# PheWAS and cross-disorder analyses reveal genetic architecture, pleiotropic loci and phenotypic correlations across 11 autoimmune disorders

**DOI:** 10.1101/2022.10.16.22281127

**Authors:** Apostolia Topaloudi, Pritesh Jain, Melanie B. Martinez, Josephine K. Bryant, Grace Reynolds, Petros Drineas, Peristera Paschou

## Abstract

Autoimmune diseases (ADs) are a group of more than 80 heterogeneous disorders that occur when there is a failure in the self-tolerance mechanisms triggering self-attacking autoantibodies. Most autoimmune disorders are polygenic and associated with genes in the human leukocyte antigen (HLA) region. However, additional non-HLA genes are also found to be associated with different ADs, and often these are also implicated in more than one disorder. Previous studies have observed associations between various health-related and lifestyle phenotypes and ADs. Polygenic risk scores (PRS) allow the calculation of an individual’s genetic liability to a phenotype and are estimated as the sum of the risk alleles weighted by their effect sizes in a genome-wide association study (GWAS). Here, for the first time, we conducted a comparative PRS-PheWAS analysis for 11 different ADs (Celiac Disease, Juvenile Idiopathic Arthritis, Multiple Sclerosis, Myasthenia Gravis, Primary Sclerosing Cholangitis, Psoriasis, Rheumatoid Arthritis, Systemic Lupus Erythematosus, Type 1 Diabetes, Vitiligo Early Onset, Vitiligo Late Onset) and 3,281 outcomes available in the UK Biobank that cover a wide range of lifestyle, socio-demographic and health-related phenotypes. We also explored the genetic relationships of the studied ADs, estimating their genetic correlation and performing cross-disorder GWAS meta-analyses for the identified AD clusters. In total, we observed 554 outcomes significantly associated with at least one disorder PRS, and 300 outcomes were significant after variants in the HLA region were excluded from the PRS calculations. Based on the genetic correlation and genetic factor analysis, we observed five genetic factors among studied ADs. Cross-disorder meta-analyses in each factor revealed genome-wide significant loci that are pleiotropic across multiple ADs. Overall, our analyses confirm the association of different factors with genetic risk for ADs and reveal novel observations that warrant further exploration.

## Supplementary table 2 for "PheWAS and cross-disorder analyses reveal genetic architecture, pleiotropic loci and phenotypic correlations across 11 autoimmune disorders" (part 4 of 7)

### Sheet: SLE (continued)
varName	beta noHLA	lower noHLA	upper noHLA	Pfdr noHLA	category2	category1	ID code	Pfrd HLA	beta HLA	lower HLA	upper HLA
Job code - historical: Customer care occupations	0.000906879	-0.0493962	0.0511245	0.997392	Employment history	Sociodemographics	22617#7212	0.703211	0.0272857	-0.0227388	0.0765646
Sleep apnea	0.00973645	-0.0155928	0.0350445	0.910445	neurological	Disease Diagnoses	41270#327.3	0.703902	-0.0139617	-0.0395494	0.0114248
Job coding: butcher, meat cutter, slaughterer	-0.0701611	-0.304219	0.161656	0.941251	Employment history	Sociodemographics	22601#54312892	0.703902	-0.1356	-0.39304	0.102146
Job code - historical: Butchers, meat cutters	-0.0701611	-0.304219	0.161656	0.941251	Employment history	Sociodemographics	22617#5431	0.703902	-0.1356	-0.39304	0.102146
Abnormal mammogram	-0.0483272	-0.30141	0.202513	0.970693	genitourinary	Disease Diagnoses	41270#611.1	0.703902	-0.148107	-0.430498	0.110868
Job coding: colliery agent/manager, quarry manager, offshore installation manager	0.0442628	-0.273909	0.357826	0.976663	Employment history	Sociodemographics	22601#11232862	0.703902	-0.18906	-0.553996	0.13763
Personal history of diseases of digestive system	0.000296207	-0.0132359	0.0138228	0.997392	digestive	Disease Diagnoses	41270#564.9	0.703902	-0.00743736	-0.0210375	0.00611198
Pneumoconiosis	0.0902819	-0.00631487	0.186581	0.620119	respiratory	Disease Diagnoses	41270#500.2	0.704212	0.0518271	-0.0443753	0.145165
Abnormal granulation tissue	0.0338579	-0.0514152	0.118869	0.903975	dermatologic	Disease Diagnoses	41270#701.5	0.704212	0.0456594	-0.0389401	0.128025
Helminthiases	0.0596637	-0.288471	0.4035	0.970693	infectious diseases	Disease Diagnoses	41270#134	0.704212	-0.210502	-0.619784	0.151775
Spirochetal infection	0.013678	-0.251775	0.276656	0.988157	infectious diseases	Disease Diagnoses	41270#130	0.704547	-0.155586	-0.45374	0.116633
Job code - historical: Shopkeepers and wholesale/retail dealers	0.0579982	0.00494179	0.110958	0.513937	Employment history	Sociodemographics	22617#1234	0.705299	0.0285496	-0.0243133	0.0805635
Cerebral atherosclerosis	-0.0741804	-0.165583	0.0169413	0.686445	circulatory system	Disease Diagnoses	41270#433.12	0.705299	0.0484317	-0.0417736	0.136098
Nervous system congenital anomalies	0.335478	-0.278306	0.933087	0.851516	congenital anomalies	Disease Diagnoses	41270#752	0.705299	0.293214	-0.293704	0.795734
Age at last live birth	-0.00280887	-0.00833117	0.00271343	0.861443	Female-specific factors	Sociodemographics	2764	0.705299	-0.00301163	-0.00853852	0.00251526
Aspergillosis	-0.033918	-0.160889	0.0924885	0.951589	infectious diseases	Disease Diagnoses	41270#117.4	0.705299	0.0667952	-0.0582095	0.186982
Job coding: arts officer, producer, director; entertainment/artists'/theatrical agent; studio manager, prompter	-0.0139346	-0.14414	0.115626	0.97999	Employment history	Sociodemographics	22601#34163176	0.705299	-0.0730929	-0.210224	0.058248
Job code - historical: Arts officers, producers and directors	-0.0139346	-0.14414	0.115626	0.97999	Employment history	Sociodemographics	22617#3416	0.705299	-0.0730929	-0.210224	0.058248
Workplace had a lot of diesel exhaust	0.0170229	-0.0196076	0.0536063	0.886074	Employment history	Sociodemographics	22615#2	0.706571	0.0197208	-0.0167424	0.0558112
Workplace had a lot of diesel exhaust	0.00582186	-0.0143215	0.0259559	0.943305	Employment history	Sociodemographics	22615#1	0.706571	0.0197208	-0.0167424	0.0558112
Job coding: company secretary, club secretary	0.166033	0.0127845	0.318585	0.513937	Employment history	Sociodemographics	22601#42143301	0.707013	0.0800236	-0.0719899	0.225186
Job code - historical: Company secretaries	0.166033	0.0127845	0.318585	0.513937	Employment history	Sociodemographics	22617#4214	0.707013	0.0800236	-0.0719899	0.225186
Nonspecific abnormal findings on radiological and other examination of biliary tract	-0.0610171	-0.14912	0.0268133	0.770247	digestive	Disease Diagnoses	41270#575.9	0.707013	-0.0485256	-0.13967	0.0400094
Conduct disorders	-0.373981	-0.956199	0.198148	0.787716	mental disorders	Disease Diagnoses	41270#312	0.707013	0.269837	-0.271323	0.736295
Cancer code, self-reported: hodgkins lymphoma / hodgkins disease	0.0715889	-0.0402412	0.182968	0.792109	Medical conditions	health and medical history	20001#1052	0.707013	0.0589145	-0.0518724	0.165904
Adopted as a child	0.0173981	-0.012792	0.0475563	0.841067	Early life factors	Sociodemographics	1767	0.707013	-0.0164581	-0.0469808	0.0137752
Other specified peripheral vascular diseases	0.148393	-0.112578	0.406841	0.842109	circulatory system	Disease Diagnoses	41270#443.8	0.707013	0.133309	-0.122256	0.369926
Infectious and parasitic complications affecting pregnancy	0.104844	-0.121432	0.329303	0.886074	pregnancy complications	Disease Diagnoses	41270#647	0.707013	0.115944	-0.106231	0.323821
Iron deficiency anemia secondary to blood loss (chronic)	0.0336672	-0.0475285	0.114624	0.900616	hematopoietic	Disease Diagnoses	41270#280.2	0.707013	0.0428524	-0.0377157	0.121392
Pancreatic cancer	0.0228757	-0.0375297	0.0831543	0.911555	neoplasms	Disease Diagnoses	41270#157	0.707013	0.0321007	-0.0279816	0.0910511
Fracture of clavicle or scapula	-0.0177045	-0.0748707	0.0393475	0.941251	injuries & poisonings	Disease Diagnoses	41270#803.3	0.707013	0.0303103	-0.0263599	0.0859757
Job coding: ship's mate	0.0920407	-0.296105	0.473018	0.95776	Employment history	Sociodemographics	22601#35132649	0.707013	0.190705	-0.181598	0.52451
Job coding: driveway paver or asphalter	0.0940259	-0.308914	0.490106	0.960562	Employment history	Sociodemographics	22601#81422589	0.707013	0.196356	-0.191147	0.542252
Job coding: house cleaner, domestic, chambermaid, charlady	-0.0374106	-0.199871	0.124215	0.96297	Employment history	Sociodemographics	22601#92332985	0.707013	0.0842895	-0.0752706	0.236312
Job coding: moulder, floor moulder, coremaker, die caster	0.0800062	-0.301336	0.455348	0.968802	Employment history	Sociodemographics	22601#52122922	0.707013	0.187828	-0.179668	0.517563
Year job ended	-0.00126356	-0.00787407	0.00534695	0.970693	Employment history	Sociodemographics	22603	0.707013	-0.00354905	-0.0101087	0.00301063
Inflammatory diseases of uterus, except cervix	0.0182576	-0.102865	0.138833	0.97588	genitourinary	Disease Diagnoses	41270#614.4	0.707013	-0.0672902	-0.194843	0.0552334
Fracture of radius and ulna	-0.00299624	-0.0284106	0.0223955	0.9775	injuries & poisonings	Disease Diagnoses	41270#803.2	0.707013	-0.0137746	-0.0394339	0.0116826
Breathing problems during period of job: Yes	-0.0020601	-0.0284479	0.0243051	0.984774	Employment history	Sociodemographics	22616#1	0.707013	0.0141571	-0.0121383	0.040265
Job coding: nursing auxiliary or assistant, steriliser of medical equipment, occupational therapy assistant, phlebotomist, physiotherapy assistant, ward orderly, ward assistant	0.0940184	0.0362277	0.151709	0.091442	Employment history	Sociodemographics	22601#61113073	0.707107	0.0305002	-0.0271798	0.0871898
Job code - historical: Nursing auxiliaries and assistants	0.0940184	0.0362277	0.151709	0.091442	Employment history	Sociodemographics	22617#6111	0.707107	0.0305002	-0.0271798	0.0871898
Job coding: police officer (sergeant or below)	0.0609127	0.000685901	0.121	0.577496	Employment history	Sociodemographics	22601#33123442	0.707107	0.031854	-0.0281058	0.0907181
Job code - historical: Police officers (sergeant and below)	0.0609127	0.000685901	0.121	0.577496	Employment history	Sociodemographics	22617#3312	0.707107	0.031854	-0.0281058	0.0907181
Acidosis	-0.031559	-0.071988	0.00881352	0.712133	endocrine/metabolic	Disease Diagnoses	41270#276.41	0.707107	-0.0219359	-0.063004	0.0186014
Job coding: precision instrument maker or repairer	0.170479	-0.0855307	0.423336	0.777167	Employment history	Sociodemographics	22601#52242953	0.707107	0.12872	-0.122626	0.361603
Job coding: library assistant/clerk	-0.110715	-0.281314	0.0589379	0.78768	Employment history	Sociodemographics	22601#41353425	0.707107	-0.0943183	-0.276502	0.0778798
Job code - historical: Agricultural machinery drivers	-0.127833	-0.363647	0.105684	0.853818	Employment history	Sociodemographics	22617#8223	0.707107	-0.133131	-0.391137	0.104952
Late effects of cerebrovascular disease	0.0220984	-0.0222282	0.0663579	0.866669	circulatory system	Disease Diagnoses	41270#433.8	0.707107	-0.0238638	-0.0690637	0.0206926
Nonrheumatic pulmonary valve disorders	0.046538	-0.0559095	0.148612	0.890419	circulatory system	Disease Diagnoses	41270#395.4	0.707107	0.0531569	-0.0484852	0.151584
Delirium dementia and amnestic and other cognitive disorders	0.0207643	-0.0280455	0.069494	0.895851	mental disorders	Disease Diagnoses	41270#290	0.707107	0.025852	-0.0228209	0.0737864
Values wanted	-0.00490485	-0.0174209	0.00761121	0.909633	Symbol digit substitution	Cognition and Mental health	20200	0.707107	-0.00664185	-0.0191086	0.0058249
Job coding: draughtsperson, cartographer, designer-detailer/draughtsperson, drawing office checker, engineering draughtsperson	-0.0261263	-0.145969	0.0931594	0.968307	Employment history	Sociodemographics	22601#31223293	0.707107	-0.0654401	-0.190959	0.0552061
Job code - historical: Draughtspersons	-0.0261263	-0.145969	0.0931594	0.968307	Employment history	Sociodemographics	22617#3122	0.707107	-0.0654401	-0.190959	0.0552061
Income score (England)	-0.000787384	-0.00442216	0.00284739	0.968307	Indices of Multiple Deprivation	Sociodemographics	26411	0.707107	-0.00194172	-0.00557998	0.00169654
CMV seropositivity for Human Cytomegalovirus	0.00929124	-0.0415407	0.0601406	0.970693	Infectious Diseases	Biomarkers	23054	0.707107	0.0268076	-0.0231697	0.076896
Job code - historical: Artists	0.0275236	-0.123948	0.178177	0.970693	Employment history	Sociodemographics	22617#3411	0.707107	-0.0845486	-0.246497	0.069399
Gap coding: Retired	-0.003447	-0.0236644	0.016771	0.970693	Employment history	Sociodemographics	22660#108	0.707107	-0.0108389	-0.0309955	0.00933342
Disorders of lacrimal system	0.00518967	-0.0360424	0.0463614	0.976663	sense organs	Disease Diagnoses	41270#375	0.707107	0.0219078	-0.019141	0.0624299
Premature menopause and other ovarian failure	0.0402616	-0.246777	0.324319	0.976663	genitourinary	Disease Diagnoses	41270#627.5	0.707107	0.142949	-0.136415	0.400093
Spondylosis with myelopathy	-0.0123864	-0.127777	0.102538	0.97999	musculoskeletal	Disease Diagnoses	41270#721.2	0.707107	-0.0635866	-0.184695	0.0529548
Mouth/teeth dental problems: Bleeding gums	0.00104014	-0.00922717	0.0113047	0.98032	Mouth	health and medical history	6149#3	0.707107	-0.00548575	-0.0157796	0.00478339
Job coding: train driver	0.0366047	-0.339464	0.406567	0.98032	Employment history	Sociodemographics	22601#35142624	0.707107	-0.22103	-0.664705	0.167952
Job code - historical: Train drivers	0.0366047	-0.339464	0.406567	0.98032	Employment history	Sociodemographics	22617#3514	0.707107	-0.22103	-0.664705	0.167952
Eye infection, viral	0.0140943	-0.124325	0.151837	0.98032	sense organs	Disease Diagnoses	41270#369.2	0.707107	0.0713557	-0.0650486	0.202047
Qualifications: College or University degree	0.000538545	-0.00688366	0.00796006	0.986228	Education	Sociodemographics	6138#1	0.707107	-0.00396574	-0.0113929	0.00345504
Job coding: it strategy or planning professional, computer consultant, software consultant	0.000738673	-0.0484027	0.0497876	0.998476	Employment history	Sociodemographics	22601#21313058	0.707107	0.0257741	-0.0230875	0.073923
Job code - historical: IT strategy and planning professionals	0.000738673	-0.0484027	0.0497876	0.998476	Employment history	Sociodemographics	22617#2131	0.707107	0.0257741	-0.0230875	0.073923
Urinary incontinence	-0.000208289	-0.0202506	0.0198206	0.998476	genitourinary	Disease Diagnoses	41270#599.4	0.707107	-0.010769	-0.0309649	0.00930576
Neutropenia	-0.017008	-0.046977	0.0129297	0.842501	hematopoietic	Disease Diagnoses	41270#288.11	0.707633	0.0157784	-0.0140771	0.0453571
Venous/cerebrovascular complications embolism in pregnancy and the puerperium	0.0278144	-0.12657	0.181407	0.970693	pregnancy complications	Disease Diagnoses	41270#671	0.708236	0.0790014	-0.0734198	0.224657
Kidney replaced by transpant	0.0142099	-0.0831746	0.111257	0.976663	genitourinary	Disease Diagnoses	41270#587	0.708236	0.0503098	-0.0460349	0.143778
Felt very upset when reminded of stressful experience in past month	-0.00218009	-0.0142886	0.00992844	0.970693	Traumatic events	Cognition and Mental health	20498	0.70824	-0.00644121	-0.0185927	0.00571032
Diabetes insipidus	-0.0315227	-0.224959	0.160585	0.97255	endocrine/metabolic	Disease Diagnoses	41270#253.3	0.710682	0.0971371	-0.0921708	0.275665
Substances taken for anxiety: Drugs or alcohol (more than once)	-0.0115358	-0.0383848	0.0152877	0.894706	Anxiety	Cognition and Mental health	20549#4	0.712181	-0.0142032	-0.0412454	0.0126335
Job coding: sports player	0.0412501	-0.283229	0.361592	0.976663	Employment history	Sociodemographics	22601#34413137	0.712181	-0.186611	-0.561238	0.147914
Job code - historical: Sports players	0.0412501	-0.283229	0.361592	0.976663	Employment history	Sociodemographics	22617#3441	0.712181	-0.186611	-0.561238	0.147914
Pulse rate, automated reading	-0.00368171	-0.00715915	-0.000204272	0.542793	Blood pressure	Physical measures	102	0.712203	-0.00183121	-0.00530959	0.00164717
Job coding: registrar or senior administrator of educational establishment, bursar, registrar, university administrator	-0.014656	-0.0686901	0.0392781	0.95132	Employment history	Sociodemographics	22601#23173422	0.712203	0.0280254	-0.0256536	0.0808334
Job code - historical: Registrars and senior administrators of educational establishments	-0.014656	-0.0686901	0.0392781	0.95132	Employment history	Sociodemographics	22617#2317	0.712203	0.0280254	-0.0256536	0.0808334
Juvenile rheumatoid arthritis	0.339009	0.0653934	0.609518	0.383829	musculoskeletal	Disease Diagnoses	41270#714.2	0.712844	0.136701	-0.13452	0.386563
Other abnormality of urination	-0.0112066	-0.0573088	0.0348224	0.956993	genitourinary	Disease Diagnoses	41270#599.9	0.71296	0.0239491	-0.0219454	0.0691829
Cancer of stomach	0.0112679	-0.057964	0.0803338	0.97255	neoplasms	Disease Diagnoses	41270#151	0.712991	0.0357843	-0.0330734	0.103157
Cerebral edema and compression of brain	-0.0478297	-0.138924	0.0429772	0.861414	neurological	Disease Diagnoses	41270#348.2	0.713449	-0.0487441	-0.143077	0.0427953
Disorders of the autonomic nervous system	0.0142498	-0.109692	0.137651	0.9775	neurological	Disease Diagnoses	41270#337	0.713449	-0.0671986	-0.197915	0.0582004
Psychogenic disorder	0.00102379	-0.10307	0.104729	0.998476	mental disorders	Disease Diagnoses	41270#303.3	0.713449	0.0531146	-0.0498085	0.152751
Sciatica	0.0125828	-0.0206999	0.0458268	0.911555	symptoms	Disease Diagnoses	41270#764	0.715058	0.0172696	-0.0159247	0.0501196
Oral aphthae	-0.00782908	-0.213428	0.196303	0.991919	digestive	Disease Diagnoses	41270#528.12	0.715058	-0.113248	-0.337658	0.0959947
Job coding: prosthetic limb maker or adapter	0.367055	-0.116927	0.83984	0.719646	Employment history	Sociodemographics	22601#54992962	0.716989	0.230174	-0.245163	0.645052
Cancer within the respiratory system	-0.00360235	-0.0516577	0.0443737	0.986077	neoplasms	Disease Diagnoses	41270#165	0.716989	0.0247501	-0.0231026	0.0718864
Job coding: civil engineer, transport engineer, structural engineer, borough surveyor	-0.00521093	-0.116238	0.105331	0.989986	Employment history	Sociodemographics	22601#21213038	0.716989	-0.0593013	-0.175246	0.0524782
Hemorrhagic disorder due to intrinsic circulating anticoagulants	-0.000317641	-0.20341	0.20131	0.999302	hematopoietic	Disease Diagnoses	41270#286.5	0.716989	0.10054	-0.0985811	0.287803
Irregular menstrual cycle/bleeding	0.0584957	0.00663768	0.110254	0.479344	genitourinary	Disease Diagnoses	41270#626.1	0.717377	0.0267142	-0.0250246	0.0776315
Manifestations of mania or irritability: I was more creative or had more ideas than usual	-0.00421971	-0.0415999	0.0331089	0.977968	Mania	Cognition and Mental health	20548#6	0.718647	-0.0195558	-0.0574113	0.0178705
Migraine	0.0266331	-0.00390852	0.0571422	0.665306	neurological	Disease Diagnoses	41270#340	0.721873	0.0157111	-0.0147828	0.0459174
Job coding: interior designer	0.104115	-0.213696	0.418378	0.941251	Employment history	Sociodemographics	22601#34223152	0.723398	-0.179045	-0.545512	0.149412
Inflammation of the eye	-0.038	-0.216632	0.139527	0.968307	sense organs	Disease Diagnoses	41270#371	0.723398	-0.0962747	-0.288442	0.0846496
Manic/hyper symptoms: All of the above	0.000602551	-0.0439203	0.0450753	0.998476	Mental health	Cognition and Mental health	6156#15	0.723398	-0.0231861	-0.0683658	0.0214442
Job coding: library assistant/clerk, press cuttings clerk	-0.00729306	-0.0889024	0.0741061	0.98032	Employment history	Sociodemographics	22601#41353316	0.723892	0.0412676	-0.0397247	0.120276
Job coding: conference/exhibition manager	-0.28485	-0.74476	0.168513	0.806743	Employment history	Sociodemographics	22601#12223174	0.724264	-0.263807	-0.818433	0.209616
Congenital pigmentary anomalies of skin	0.0805935	-0.330011	0.485214	0.970693	dermatologic	Disease Diagnoses	41270#691.3	0.724264	0.192629	-0.204598	0.546869
Postmenopausal bleeding	0.0153437	-0.00670164	0.0373735	0.770247	genitourinary	Disease Diagnoses	41270#627.1	0.724714	-0.0114082	-0.0336432	0.0106835
Diaper or napkin rash	0.0138685	-0.464023	0.483157	0.993453	injuries & poisonings	Disease Diagnoses	41270#949.1	0.725193	-0.281643	-0.877853	0.221708
Job coding: tool maker, tool fitter, jig and tool fitter, marker out, die sinker	-0.109336	-0.227855	0.00864081	0.62574	Employment history	Sociodemographics	22601#52222928	0.725526	-0.0620045	-0.185124	0.0564306
Job code - historical: Tool makers, tool fitters and markers-out	-0.109336	-0.227855	0.00864081	0.62574	Employment history	Sociodemographics	22617#5222	0.725526	-0.0620045	-0.185124	0.0564306
Angina pectoris	0.0157108	0.000480234	0.0309351	0.565571	circulatory system	Disease Diagnoses	41270#411.3	0.725603	0.00779953	-0.00743527	0.0229722
Job coding: car hirer, skip hire operator, rental operator, sales promoter, film/video renter, money lender	0.375204	-0.209178	0.940479	0.787418	Employment history	Sociodemographics	22601#71293344	0.725603	0.267728	-0.301741	0.755714
Abnormality of organs and soft tissues of pelvis complicating pregnancy, childbirth, or the puerperium	0.019015	-0.0448895	0.0827865	0.941251	pregnancy complications	Disease Diagnoses	41270#654.1	0.725603	0.0323046	-0.0312602	0.0947099
Encephalitis	0.0290674	-0.076984	0.134717	0.95132	neurological	Disease Diagnoses	41270#323	0.725603	-0.0557673	-0.166697	0.0513233
Job coding: police officer (inspector or above)	-0.0224491	-0.130349	0.0849819	0.969124	Employment history	Sociodemographics	22601#11723441	0.725603	0.0535904	-0.0528692	0.156587
Job code - historical: Police officers (inspectors and above)	-0.0224491	-0.130349	0.0849819	0.969124	Employment history	Sociodemographics	22617#1172	0.725603	0.0535904	-0.0528692	0.156587
Corns and callosities	0.0125235	-0.0912833	0.11594	0.976663	dermatologic	Disease Diagnoses	41270#700	0.725603	0.0518657	-0.0509772	0.15142
Postphlebitic syndrome	-0.0357003	-0.478973	0.400898	0.983185	circulatory system	Disease Diagnoses	41270#452.8	0.725603	-0.25575	-0.795074	0.205772
Cholesteatoma	-0.0054759	-0.0898711	0.0786659	0.988157	sense organs	Disease Diagnoses	41270#385.3	0.725603	-0.0440691	-0.131264	0.0407414
HSV-1 seropositivity for Herpes Simplex virus-1	-0.0467272	-0.100129	0.0066459	0.665306	Infectious Diseases	Biomarkers	23050	0.726145	-0.0265736	-0.0787043	0.0257986
Qualifications: O levels/GCSEs or equivalent	-0.00585551	-0.0128388	0.00112762	0.680887	Education	Sociodemographics	6138#3	0.726145	-0.003561	-0.0105429	0.00342029
Acute bronchitis and bronchiolitis	0.0445289	-0.0680558	0.156661	0.905754	respiratory	Disease Diagnoses	41270#483	0.726145	0.0558437	-0.0558089	0.16363
Cancer of intrathoracic organs	-0.0668721	-0.310345	0.174608	0.950899	neoplasms	Disease Diagnoses	41270#164	0.726145	-0.131326	-0.400623	0.116465
Job coding: regulation compliance inspector/examiner including fishery or pollution control officer, water bailiff, rspca inspector, refuse inspector	-0.0819569	-0.565262	0.39343	0.970693	Employment history	Sociodemographics	22601#35663465	0.726145	0.219694	-0.242209	0.624879
Cyst of bone	0.0164691	-0.0812226	0.11382	0.970693	musculoskeletal	Disease Diagnoses	41270#733.2	0.726145	0.0486749	-0.0481382	0.142572
Heating type(s) in home: Solid fuel central heating	0.00704791	-0.0672216	0.0811262	0.98032	Household	Sociodemographics	6140#5	0.726145	0.0371163	-0.0366445	0.109163
Job coding: stock control clerk, stock controller, progress/production/stock chaser, warehouse clerk, materials controller/co-ordinator, stores officer	0.00818477	-0.110186	0.125997	0.987593	Employment history	Sociodemographics	22601#41333350	0.726145	0.0586148	-0.0582767	0.171308
Job code - historical: Stock control clerks	0.00818477	-0.110186	0.125997	0.987593	Employment history	Sociodemographics	22617#4133	0.726145	0.0586148	-0.0582767	0.171308
Job coding: wig maker	0.0110487	-0.317108	0.336254	0.991919	Employment history	Sociodemographics	22601#54992961	0.726145	-0.181637	-0.55957	0.15627
Day shifts worked: This type of shift pattern was not worked during job	0.0114838	-0.00503561	0.027999	0.770247	Employment history	Sociodemographics	22630#9	0.727613	0.00835652	-0.00813858	0.0248064
Current employment status: Looking after home and/or family	-0.00677511	-0.0226946	0.00913634	0.895851	Employment	Sociodemographics	6142#3	0.727613	-0.00809855	-0.0241004	0.00783453
Congenital anomalies of stomach	-0.0383594	-0.28924	0.210365	0.975695	congenital anomalies	Disease Diagnoses	41270#750.15	0.727613	0.119578	-0.125399	0.346856
Job coding: call centre operator, sales order clerk, telephone adviser	-0.0626296	-0.357914	0.229445	0.968307	Employment history	Sociodemographics	22601#72113341	0.730468	0.138393	-0.147723	0.401121
Job coding: call centre operator, sales order clerk, telephone adviser	-0.0102245	-0.0883713	0.0677103	0.976663	Employment history	Sociodemographics	22601#72113242	0.730468	0.138393	-0.147723	0.401121
Job coding: road transport/traffic manager, haulage contractor/manager, taxi/courier service manager, bus/coach station manager, removals manager, shipping manager	0.0648874	-0.0508461	0.180046	0.846048	Employment history	Sociodemographics	22601#11612669	0.731149	0.0568527	-0.0577638	0.167425
Job coding: dancer, ballet dancer, dance instructor, choreographer	-0.289194	-0.539544	-0.0405319	0.451611	Employment history	Sociodemographics	22601#34143169	0.732549	-0.132204	-0.406588	0.120405
Job code - historical: Dancers and choreographers	-0.289194	-0.539544	-0.0405319	0.451611	Employment history	Sociodemographics	22617#3414	0.732549	-0.132204	-0.406588	0.120405
Job coding: dentist, dental surgeon, orthodontist, periodontist	0.109335	-0.0128798	0.230968	0.64168	Employment history	Sociodemographics	22601#22153070	0.732549	0.0600083	-0.0614608	0.176993
Job code - historical: Dental practitioners	0.109335	-0.0128798	0.230968	0.64168	Employment history	Sociodemographics	22617#2215	0.732549	0.0600083	-0.0614608	0.176993
Workplace very cold	0.0109752	-0.00265533	0.0246065	0.691475	Employment history	Sociodemographics	22607#1	0.732549	0.0121915	-0.0121756	0.0364047
Workplace very cold	0.0138312	-0.0105987	0.0382435	0.842501	Employment history	Sociodemographics	22607#2	0.732549	0.0121915	-0.0121756	0.0364047
Leukoplakia of oral mucosa	0.0551868	-0.0465041	0.156507	0.854005	digestive	Disease Diagnoses	41270#528.6	0.732549	0.0498536	-0.0510805	0.147628
Job coding: civil service senior manager outside the senior civil service (former grades 6 and 7)	-0.0120358	-0.0682647	0.0440715	0.968307	Employment history	Sociodemographics	22601#24413202	0.732549	0.0278009	-0.0280318	0.0826837
Job code - historical: Public service administrative professionals	-0.0120358	-0.0682647	0.0440715	0.968307	Employment history	Sociodemographics	22617#2441	0.732549	0.0278009	-0.0280318	0.0826837
Job coding: holiday camp worker/entertainer/redcoat	-0.0704601	-0.420753	0.275544	0.969849	Employment history	Sociodemographics	22601#92263393	0.732549	-0.191037	-0.594797	0.166957
Osteochondritis dissecans	-0.00308621	-0.255139	0.246685	0.998476	musculoskeletal	Disease Diagnoses	41270#732.7	0.732549	0.119175	-0.126533	0.347225
Job coding: management information officer, conference/events co-ordinator/organiser, exhibition officer, work study engineer/officer/analyst, contract adviser/agent, election agent, business system analyst	0.0764897	0.0288837	0.124016	0.101386	Employment history	Sociodemographics	22601#35393271	0.734176	0.0235608	-0.0240238	0.0704612
Job code - historical: Architects	0.0957604	0.0214489	0.169851	0.343374	Employment history	Sociodemographics	22617#2431	0.734176	-0.0379453	-0.114777	0.0370531
Manifestations of mania or irritability: I was more talkative than usual	0.0234932	-0.00486881	0.0518287	0.680887	Mania	Cognition and Mental health	20548#1	0.734176	-0.0141602	-0.0428018	0.0142469
Crushing or internal injury to organs	-0.0367339	-0.0887514	0.0151906	0.761865	injuries & poisonings	Disease Diagnoses	41270#1008	0.734176	-0.0261039	-0.0790556	0.0259631
Time spend outdoors in summer	0.00484394	-0.00202417	0.011712	0.762501	Sun exposure	Lifestyle	1050	0.734176	-0.00343075	-0.0103058	0.00344433
Keyed up or on edge during worst period of anxiety	-0.0159671	-0.0432096	0.011289	0.832444	Anxiety	Cognition and Mental health	20423	0.734176	0.0137553	-0.0136644	0.0413235
Gastroesophageal laceration-hemorrhage syndrome	-0.0519988	-0.159592	0.0551909	0.874794	digestive	Disease Diagnoses	41270#530.7	0.734176	-0.0549293	-0.166839	0.0530792
Job code - historical: Chemical engineers	0.0607506	-0.0691201	0.189879	0.884446	Employment history	Sociodemographics	22617#2125	0.734176	0.0627714	-0.0659373	0.186404
Stomatitis and mucositis (ulcerative)	0.0302297	-0.0531471	0.113358	0.922738	digestive	Disease Diagnoses	41270#528.11	0.734176	0.0409537	-0.0419102	0.121671
Cyst and pseudocyst of pancreas	-0.026988	-0.106419	0.0522242	0.937643	digestive	Disease Diagnoses	41270#577.3	0.734176	-0.0401489	-0.121969	0.0395621
Migrain with aura	0.034865	-0.069583	0.138907	0.939037	neurological	Disease Diagnoses	41270#340.1	0.734176	0.0505602	-0.0529939	0.150794
Histology of cancer tumour: Nodular melanoma	-0.0398415	-0.173721	0.0934088	0.941251	Cancer register	health and medical history	40011#8721	0.734176	0.064605	-0.0674814	0.191313
Job coding: bus conductor	-0.0635477	-0.258517	0.129939	0.941251	Employment history	Sociodemographics	22601#62192607	0.734176	0.0923828	-0.0985689	0.272495
Chromosomal anomalies and genetic disorders	-0.0213323	-0.220515	0.176464	0.97999	congenital anomalies	Disease Diagnoses	41270#758	0.734176	0.0948552	-0.100548	0.278794
Job coding: vehicle body builder, coach builder, panel beater	0.0155051	-0.196715	0.225748	0.986228	Employment history	Sociodemographics	22601#52322935	0.734176	0.100252	-0.107913	0.29538
Job coding: estate agent, auctioneer, land agent, letting agent	0.00619186	-0.115282	0.127163	0.988157	Employment history	Sociodemographics	22601#35443245	0.734176	0.0587014	-0.0615752	0.1746
Job code - historical: Estate agents, auctioneers	0.00619186	-0.115282	0.127163	0.988157	Employment history	Sociodemographics	22617#3544	0.734176	0.0587014	-0.0615752	0.1746
Peripheral retinal degenerations	0.00627255	-0.126082	0.138006	0.989986	sense organs	Disease Diagnoses	41270#362.6	0.734176	0.0636274	-0.0673082	0.189267
Diseases of hard tissues of teeth	0.0021087	-0.385365	0.384591	0.999192	digestive	Disease Diagnoses	41270#521	0.734176	0.175668	-0.199494	0.511784
Mouth/teeth dental problems	2.46126e-05	-0.00702651	0.00707612	0.999302	Mouth	health and medical history	6149#100	0.734176	-0.00350217	-0.0105476	0.00354668
Galactorrhea	0.257499	-0.328343	0.829319	0.892572	genitourinary	Disease Diagnoses	41270#612.1	0.734447	0.260002	-0.308986	0.7514
Anorexia	-0.0117038	-0.064371	0.0408659	0.968307	endocrine/metabolic	Disease Diagnoses	41270#260.6	0.734447	0.0257587	-0.0266473	0.0773
Job code - historical: Furniture makers, other craft woodworkers	-0.162616	-0.321629	-0.00456355	0.567494	Employment history	Sociodemographics	22617#5492	0.734493	-0.0808842	-0.248616	0.0782043
Vascular insufficiency of intestine	0.0682991	-0.0172146	0.153551	0.696268	circulatory system	Disease Diagnoses	41270#441	0.734493	0.0416018	-0.0435474	0.124484
Elevated blood pressure reading without diagnosis of hypertension	0.0509083	0.00725764	0.0944926	0.450529	circulatory system	Disease Diagnoses	41270#402	0.735246	0.0213907	-0.0221947	0.0643793
Heating type(s) in home: Gas central heating	-0.00198502	-0.0235906	0.0196344	0.98032	Household	Sociodemographics	6140#1	0.735246	0.0107226	-0.0109125	0.0324879
Job coding: potter, ceramic caster, ceramic artist, ceramic lithographer	-0.334482	-0.647848	-0.0237556	0.532806	Employment history	Sociodemographics	22601#54912900	0.735725	-0.164504	-0.516264	0.152061
Job coding: physicist, astronomer, geologist, geophysicist, meteorologist, oceanographer, seismologist	-0.0402216	-0.126836	0.0460928	0.886074	Employment history	Sociodemographics	22601#21133023	0.735725	-0.0433886	-0.132604	0.0433509
Infertility, female	0.0161239	-0.0552418	0.0873139	0.967083	genitourinary	Disease Diagnoses	41270#626.8	0.735725	-0.0357789	-0.109098	0.0359466
Corneal edema	-0.068384	-0.231826	0.0941395	0.900115	sense organs	Disease Diagnoses	41270#364.2	0.735734	0.0772488	-0.0834667	0.230087
Hypertrophy of female genital organs	0.0246586	-0.0338266	0.0830167	0.900115	genitourinary	Disease Diagnoses	41270#623	0.735734	-0.0292552	-0.0891688	0.0295442
Thromboangiitis obliterans	-0.0870214	-0.637809	0.454186	0.973481	circulatory system	Disease Diagnoses	41270#446.1	0.735893	0.239194	-0.286691	0.693701
Acute tonsillitis	-0.054426	-0.137299	0.0282094	0.787418	respiratory	Disease Diagnoses	41270#474.1	0.736345	-0.0413507	-0.126582	0.0416245
Mental health problems ever diagnosed by a professional: A personality disorder	0.073219	-0.0543018	0.200096	0.842109	Mental distress	Cognition and Mental health	20544#4	0.736345	0.0609208	-0.0655702	0.182571
Methods of self-harm used: Ingesting alcohol or a recreational or illicit drug	-0.0376594	-0.112122	0.036603	0.863073	Self-harm behaviours	Cognition and Mental health	20553#6	0.736345	-0.0370567	-0.113346	0.0374585
Empyema and pneumothorax	-0.0213074	-0.0699051	0.0272086	0.892572	respiratory	Disease Diagnoses	41270#506	0.736583	0.0235497	-0.0247879	0.0711545
Fracture of tibia and fibula	0.00896458	-0.0330545	0.0509209	0.968307	injuries & poisonings	Disease Diagnoses	41270#800.3	0.737285	0.0203697	-0.0214773	0.0616682
Current employment status: Unemployed	-0.00128065	-0.0292383	0.0266507	0.989986	Employment	Sociodemographics	6142#5	0.737285	-0.0137552	-0.0419586	0.0142044
Job code - historical: Physicists, geologists and meteorologists	0.00506509	-0.0724592	0.0823512	0.988157	Employment history	Sociodemographics	22617#2113	0.737804	-0.0385526	-0.118361	0.0392784
BKV seropositivity for Human Polyomavirus BKV	-0.100772	-0.222305	0.0209729	0.680887	Infectious Diseases	Biomarkers	23065	0.738175	-0.0570972	-0.172218	0.0617106
Prolapse of vaginal vault after hysterectomy	0.0210673	-0.0670078	0.10886	0.95776	genitourinary	Disease Diagnoses	41270#618.5	0.738175	-0.0439487	-0.135238	0.0447205
Hydronephrosis	-0.0204815	-0.0549827	0.0139786	0.830931	genitourinary	Disease Diagnoses	41270#595	0.739145	-0.0169363	-0.0518616	0.0176067
Pneumonitis due to inhalation of food or vomitus	0.00977751	-0.0377226	0.0572001	0.969531	respiratory	Disease Diagnoses	41270#501	0.73999	0.0229049	-0.0244793	0.0695873
Myringitis	-0.612912	-1.09273	-0.139348	0.350705	sense organs	Disease Diagnoses	41270#384.1	0.740535	-0.252419	-0.818959	0.229628
Job coding: chiropodist, podiatrist	0.142766	-0.0392459	0.323653	0.701955	Employment history	Sociodemographics	22601#32153081	0.740535	0.085136	-0.0953923	0.256102
Job code - historical: Chiropodists	0.142766	-0.0392459	0.323653	0.701955	Employment history	Sociodemographics	22617#3215	0.740535	0.085136	-0.0953923	0.256102
Other pulmonary inflamation or edema	-0.118077	-0.28806	0.0509579	0.770247	respiratory	Disease Diagnoses	41270#505	0.740535	-0.0854526	-0.266261	0.08535
Job code - historical: Plumbers, heating and ventilating engineers	0.059263	-0.0412307	0.15932	0.830931	Employment history	Sociodemographics	22617#5314	0.740535	0.0473899	-0.0523897	0.1441
Longest period of mania or irritability	-0.0109912	-0.0337692	0.0117868	0.874794	Mania	Cognition and Mental health	20492	0.740535	0.0110542	-0.0117818	0.0338901
Job coding: town planner, development officer	0.0615294	-0.0743197	0.196626	0.890419	Employment history	Sociodemographics	22601#24323289	0.740535	-0.0682234	-0.211918	0.0691032
Job code - historical: Town planners	0.0615294	-0.0743197	0.196626	0.890419	Employment history	Sociodemographics	22617#2432	0.740535	-0.0682234	-0.211918	0.0691032
Rheumatic disease of the heart valves	0.0158508	-0.0246828	0.0563291	0.909633	circulatory system	Disease Diagnoses	41270#394	0.740535	0.0194661	-0.021006	0.0594286
Effects of other external causes	0.012349	-0.019679	0.0443416	0.910246	injuries & poisonings	Disease Diagnoses	41270#1015	0.740535	0.0153528	-0.0166165	0.0470035
Job coding: painter, calligrapher, portrait engraver, art restorer	0.0600211	-0.174822	0.292972	0.955312	Employment history	Sociodemographics	22601#34113147	0.740535	-0.120942	-0.380398	0.118769
Vascular hamartomas and non-neoplastic nevi	0.0675444	-0.222289	0.354295	0.961099	neoplasms	Disease Diagnoses	41270#217	0.740535	0.13098	-0.152248	0.391399
Upper gastrointestinal congenital anomalies	0.0591027	-0.293612	0.40725	0.970693	congenital anomalies	Disease Diagnoses	41270#750.1	0.740535	0.157738	-0.186924	0.469111
Job coding: prison service officer (below principal officer), prison warder	0.0328218	-0.177215	0.241009	0.973481	Employment history	Sociodemographics	22601#33143448	0.740535	-0.106436	-0.334783	0.106273
Job code - historical: Prison service officers (below principal officer)	0.0328218	-0.177215	0.241009	0.973481	Employment history	Sociodemographics	22617#3314	0.740535	-0.106436	-0.334783	0.106273
Job coding: nursery nurse/assistant/supervisor, cr`eche assistant	-0.0130284	-0.125667	0.0992089	0.9775	Employment history	Sociodemographics	22601#61213416	0.740535	-0.0560219	-0.173577	0.0573413
Job code - historical: Nursery nurses	-0.0130284	-0.125667	0.0992089	0.9775	Employment history	Sociodemographics	22617#6121	0.740535	-0.0560219	-0.173577	0.0573413
Complication due to other implant and internal device	-0.0017769	-0.0326101	0.0290233	0.988157	injuries & poisonings	Disease Diagnoses	41270#859	0.740535	0.0148269	-0.015937	0.045296
Job code - historical: Elementary personal services occupations n.e.c.	0.198632	0.00523043	0.390352	0.565571	Employment history	Sociodemographics	22617#9229	0.74105	0.0897826	-0.102503	0.271113
Illnesses of father: Alzheimer's disease/dementia	-0.0164262	-0.0335694	0.000706801	0.601721	Family history	health and medical history	20107#10	0.74105	0.00821016	-0.00889835	0.0252343
Myoneural disorders	0.213651	-0.0566245	0.48109	0.699815	neurological	Disease Diagnoses	41270#358	0.74105	0.123569	-0.144293	0.370448
Cancer of brain	-0.0493576	-0.124169	0.0252614	0.786433	neoplasms	Disease Diagnoses	41270#191.11	0.74105	-0.0365191	-0.113358	0.0384571
Job coding: design and development engineer, ergonomist	-0.0481477	-0.1365	0.0398865	0.853818	Employment history	Sociodemographics	22601#21263044	0.74105	0.0414326	-0.045841	0.126364
Mineral deficiency NEC	-0.020071	-0.097393	0.0570393	0.954634	endocrine/metabolic	Disease Diagnoses	41270#262	0.74105	0.0364652	-0.0402601	0.111346
Hereditary retinal dystrophies	0.10228	-0.0598409	0.263439	0.800119	sense organs	Disease Diagnoses	41270#362.7	0.741921	-0.0813428	-0.255488	0.0834937
Dissociative disorder	-0.0839594	-0.348424	0.178085	0.941251	mental disorders	Disease Diagnoses	41270#303.1	0.741921	-0.13429	-0.427131	0.13348
Cancer diagnosed by doctor	-0.00281175	-0.0156315	0.0100032	0.968307	Medical conditions	health and medical history	2453	0.741921	-0.00616765	-0.0190417	0.00666269
Job coding: rehabilitation unit manager, children's home manager	0.0304273	-0.236815	0.294731	0.9775	Employment history	Sociodemographics	22601#11853101	0.741921	-0.136321	-0.433719	0.135266
Malignant neoplasm of kidney, except pelvis	-0.0428913	-0.0955738	0.00969539	0.686445	neoplasms	Disease Diagnoses	41270#189.11	0.742114	-0.0254953	-0.0791769	0.0272765
Polycythemia, secondary	0.0618443	-0.0288112	0.152214	0.771679	hematopoietic	Disease Diagnoses	41270#289.8	0.742114	-0.0443782	-0.138623	0.0470808
Burns	0.0499676	-0.0292821	0.12899	0.800119	injuries & poisonings	Disease Diagnoses	41270#1000	0.742114	0.0372198	-0.0416249	0.114127
Alcoholism	0.0102964	-0.00833614	0.0289178	0.851516	mental disorders	Disease Diagnoses	41270#317.1	0.742114	0.00886514	-0.00973746	0.0273655
Tuberculosis	-0.0608374	-0.213579	0.0910995	0.903465	bacterial infection	Disease Diagnoses	41270#10	0.742114	0.0702602	-0.0800371	0.213684
Fasciitis	-0.0282427	-0.1186	0.0618247	0.941251	musculoskeletal	Disease Diagnoses	41270#728.7	0.742114	-0.044041	-0.137434	0.0466167
Extrapyramidal disease and abnormal movement disorders	-0.0178043	-0.0904192	0.054625	0.956854	neurological	Disease Diagnoses	41270#333	0.742114	0.034119	-0.0380328	0.104635
Abnormality of gait	0.00372611	-0.0233819	0.0308095	0.976663	neurological	Disease Diagnoses	41270#350.2	0.742114	0.0129008	-0.0141757	0.0397532
Pneumonia due to fungus (mycoses)	-0.174541	-0.322509	-0.027278	0.440976	respiratory	Disease Diagnoses	41270#480.3	0.742269	-0.0723532	-0.227699	0.0755598
momp D antigen for Chlamydia trachomatis	0.0231667	-0.00161836	0.0479518	0.620214	Infectious Disease Antigens	Biomarkers	23033	0.743158	0.011602	-0.0127531	0.0359572
Excessive vomiting in pregnancy	0.0710239	-0.151107	0.291307	0.941251	pregnancy complications	Disease Diagnoses	41270#643	0.743158	-0.111675	-0.354975	0.114331
Job coding: chemical engineer, plastics engineer, pharmaceutical engineer	0.0545217	-0.0768129	0.185103	0.900115	Employment history	Sociodemographics	22601#21253043	0.743257	0.0607675	-0.0695165	0.185854
Parasomnia	0.122647	-0.254461	0.494273	0.941251	neurological	Disease Diagnoses	41270#327.5	0.743998	0.165549	-0.202758	0.496397
Job code - historical: Engineering technicians	-0.0245084	-0.0890323	0.0398479	0.911555	Employment history	Sociodemographics	22617#3113	0.746745	0.030049	-0.0339483	0.0928148
Chronic inflammatory pelvic disease	0.0361408	-0.0656364	0.137532	0.928134	genitourinary	Disease Diagnoses	41270#614.32	0.747236	0.0471695	-0.0540384	0.145237
Job coding: filing clerk, records assistant/clerk, technical clerk	0.0370346	-0.195926	0.268222	0.973481	Employment history	Sociodemographics	22601#41313427	0.747423	0.10481	-0.124632	0.319041
Hypoventilation	0.0356089	-0.117729	0.188078	0.96138	respiratory	Disease Diagnoses	41270#513.3	0.74807	0.0698931	-0.0815753	0.214406
Job code - historical: Leisure and travel service occupations n.e.c.	-0.00291213	-0.15459	0.14787	0.997392	Employment history	Sociodemographics	22617#6219	0.74807	0.0691344	-0.0806468	0.212142
Septal Deviations/Turbinate Hypertrophy	0.0065723	-0.0240867	0.0371991	0.968307	respiratory	Disease Diagnoses	41270#470	0.749486	-0.0145511	-0.0455475	0.016146
Number of jobs held	0.00411831	-0.00843525	0.0166719	0.941251	Employment history	Sociodemographics	22599	0.749541	0.00588025	-0.00659065	0.0183512
Nonrheumatic aortic valve disorders	0.00167074	-0.129844	0.132596	0.998476	circulatory system	Disease Diagnoses	41270#395.2	0.750767	-0.0637463	-0.202242	0.0687998
How are people in household related to participant: Brother and/or sister	-0.0170456	-0.0659217	0.0317454	0.935074	Household	Sociodemographics	6141#3	0.750879	-0.023171	-0.072828	0.0257114
Anomalies of pupillary function	0.0631398	-0.0766854	0.202262	0.890419	sense organs	Disease Diagnoses	41270#379.4	0.751919	-0.0679986	-0.216262	0.0734634
Infective connective tissue disorders	0.169555	-0.0149101	0.352738	0.626114	musculoskeletal	Disease Diagnoses	41270#712	0.752263	0.0836935	-0.0999173	0.257132
Abdominal hernia	-0.0253986	-0.0868336	0.0359048	0.901726	digestive	Disease Diagnoses	41270#550	0.753246	-0.0291526	-0.0919892	0.0324358
Postlaminectomy syndrome	-0.175675	-0.390098	0.0372308	0.686445	musculoskeletal	Disease Diagnoses	41270#722.8	0.75484	-0.10415	-0.335204	0.110866
Particulate matter air pollution (pm10); 2010	-0.00308838	-0.00661652	0.000439762	0.665306	Residential air pollution	Sociodemographics	24005	0.755343	-0.00164684	-0.00517545	0.00188177
Anisometropia	-0.0833645	-0.183595	0.0165223	0.680887	sense organs	Disease Diagnoses	41270#368.3	0.755343	-0.0476916	-0.151564	0.0527914
Atrophic gastritis	0.0826682	-0.00672703	0.171774	0.62574	digestive	Disease Diagnoses	41270#535.2	0.756811	0.0409706	-0.0482431	0.127699
Job coding: senior officer in fire service including captain, commander, controller, firemaster, inspector, salvage officer, station officer, superintendent	0.00285579	-0.168491	0.172998	0.997942	Employment history	Sociodemographics	22601#11733439	0.757518	0.0764633	-0.0923391	0.236606
Pelvic inflammatory disease, NOS	-0.0982012	-0.218938	0.0220035	0.686445	genitourinary	Disease Diagnoses	41270#614.33	0.759768	-0.0571541	-0.182777	0.0636305
Job coding: speechwriter, translator	0.0863103	-0.271417	0.438943	0.956993	Employment history	Sociodemographics	22601#34123158	0.761322	-0.179246	-0.591162	0.185372
Hyperlipidemia	0.00320722	-0.0201726	0.0265692	0.976663	endocrine/metabolic	Disease Diagnoses	41270#272.1	0.76137	0.0107735	-0.0125797	0.0339631
Dementias	-0.0023306	-0.039607	0.0348992	0.988157	mental disorders	Disease Diagnoses	41270#290.1	0.763848	0.0170943	-0.0201509	0.0539141
Physical violence by partner or ex-partner as an adult	-0.00443271	-0.0224528	0.0135874	0.956854	Traumatic events	Cognition and Mental health	20523	0.764447	0.0083115	-0.00971197	0.026335
Gap coding: Unpaid or voluntary work	-0.0304743	-0.0724968	0.0114892	0.74819	Employment history	Sociodemographics	22660#102	0.76505	-0.0194709	-0.0620646	0.0225825
Congenital anomalies of muscle, tendon, fascia, and connective tissue	0.107168	-0.0831139	0.296107	0.843593	congenital anomalies	Disease Diagnoses	41270#756.3	0.76505	0.0841803	-0.104781	0.262402
Job coding: biochemist, medical laboratory scientific officer	-0.0505166	-0.145948	0.0446012	0.861414	Employment history	Sociodemographics	22601#21123022	0.76505	-0.0445303	-0.143193	0.0511213
Miscarriage; stillbirth	0.0132484	-0.0219691	0.0484312	0.911588	pregnancy complications	Disease Diagnoses	41270#634	0.76505	-0.016235	-0.0518431	0.0190462
Cancer code, self-reported: rodent ulcer	0.0309722	-0.0595757	0.121231	0.93684	Medical conditions	health and medical history	20001#1073	0.76505	0.0408861	-0.0492321	0.128463
Job code - historical: Product, clothing and related designers	0.0402718	-0.0914651	0.171422	0.941251	Employment history	Sociodemographics	22617#3422	0.76505	-0.0624178	-0.201103	0.0703927
Spinocerebellar disease	-0.0384805	-0.184236	0.106541	0.953761	neurological	Disease Diagnoses	41270#334.1	0.76505	0.0645369	-0.0793944	0.202119
Arterial embolism and thrombosis	0.0218177	-0.0649172	0.108286	0.956498	circulatory system	Disease Diagnoses	41270#444	0.76505	0.0389314	-0.047369	0.122907
Job coding: building site foreman or supervisor	0.0327876	-0.122044	0.186536	0.968307	Employment history	Sociodemographics	22601#81492535	0.76505	0.0683409	-0.0844975	0.21403
Other disorders of neurohypophysis	0.0209245	-0.0853354	0.126786	0.970693	endocrine/metabolic	Disease Diagnoses	41270#253.7	0.76505	0.0476304	-0.0580357	0.149823
Job coding: building site foreman or supervisor	-0.0288375	-0.228451	0.169084	0.976663	Employment history	Sociodemographics	22601#81492548	0.76505	0.0683409	-0.0844975	0.21403
Job coding: routine examiner, tester	-0.0525045	-0.477709	0.365778	0.976663	Employment history	Sociodemographics	22601#81332873	0.76505	0.17703	-0.235005	0.543047
Self-harmed in past year	-0.0131552	-0.117252	0.0907205	0.976663	Self-harm behaviours	Cognition and Mental health	20481	0.76505	0.0468558	-0.056815	0.147949
Job coding: building site foreman or supervisor	-0.0526931	-0.682557	0.561347	0.981249	Employment history	Sociodemographics	22601#81492560	0.76505	0.0683409	-0.0844975	0.21403
Speech and language disorder	-0.000759156	-0.162999	0.160552	0.999192	mental disorders	Disease Diagnoses	41270#315.2	0.76505	0.0719932	-0.0886379	0.224746
Noninflammatory disorders of ovary, fallopian tube, and broad ligament	-0.0125141	-0.0819285	0.0567206	0.970693	genitourinary	Disease Diagnoses	41270#619.1	0.765563	-0.0321486	-0.103328	0.0374498
Malignant neoplasm of female breast	-0.0179097	-0.0355712	-0.000258705	0.577496	neoplasms	Disease Diagnoses	41270#174.11	0.765951	-0.00807652	-0.0258191	0.00958023
Uterine leiomyoma	0.00372816	-0.0172433	0.0246851	0.970693	neoplasms	Disease Diagnoses	41270#218.1	0.765951	-0.00960609	-0.0307356	0.0113955
Second degree AV block	0.0488567	-0.0168174	0.114382	0.731969	circulatory system	Disease Diagnoses	41270#426.23	0.76793	0.029397	-0.0362348	0.0936773
Congenital anomalies of peripheral vascular system	-0.084574	-0.224324	0.0544986	0.819688	congenital anomalies	Disease Diagnoses	41270#747.2	0.76793	-0.064952	-0.21143	0.0749171
Job coding: director or chief executive of private organisation/company, company chairman or president, general manager	-0.0234322	-0.0633061	0.0163815	0.832021	Employment history	Sociodemographics	22601#11123211	0.76793	-0.0181564	-0.0584835	0.0216854
Job code - historical: Directors and chief executives of major organisations	-0.0234322	-0.0633061	0.0163815	0.832021	Employment history	Sociodemographics	22617#1112	0.76793	-0.0181564	-0.0584835	0.0216854
Job involved shift work: No	-0.0146716	-0.0434815	0.0141651	0.861443	Employment history	Sociodemographics	22620#0	0.76793	-0.0129944	-0.0415345	0.015776
Other benign neoplasm of uterus	-0.0456851	-0.154935	0.0631224	0.900115	neoplasms	Disease Diagnoses	41270#218.2	0.76793	-0.0507101	-0.16427	0.0588271
Workplace had a lot of diesel exhaust: Rarely/never	-0.00882764	-0.0442437	0.0266324	0.956854	Employment history	Sociodemographics	22615#0	0.76793	-0.0159709	-0.0509598	0.0193698
HTLV-1 env antigen for Human T-Lymphotropic Virus 1	0.00586948	-0.0189437	0.0306827	0.958896	Infectious Disease Antigens	Biomarkers	23023	0.76793	-0.0110798	-0.0354566	0.0132971
Obstetrical/birth trauma	-0.00635845	-0.0378604	0.0251156	0.969849	pregnancy complications	Disease Diagnoses	41270#665	0.76793	-0.0143297	-0.0460929	0.0172042
Duration of worst depression	0.00175438	-0.012304	0.0158128	0.976663	Depression	Cognition and Mental health	20438	0.76793	-0.00642471	-0.0205848	0.00773539
Fracture of hand or wrist	-0.0166501	-0.0486652	0.0153291	0.861414	injuries & poisonings	Disease Diagnoses	41270#804	0.768006	-0.0145503	-0.0468906	0.0174625
Diseases and other conditions of the tongue	-0.0408074	-0.0977367	0.0160079	0.758724	digestive	Disease Diagnoses	41270#529	0.768133	-0.0259773	-0.0839922	0.030973
Job coding: it operations technician, computer operator or technician, database manager, network or web technician, web master, systems administrator or officer	-0.00993722	-0.0733259	0.053294	0.973481	Employment history	Sociodemographics	22601#31313060	0.768334	-0.0289419	-0.0937007	0.0345203
Job code - historical: IT operations technicians	-0.00993722	-0.0733259	0.053294	0.973481	Employment history	Sociodemographics	22617#3131	0.768334	-0.0289419	-0.0937007	0.0345203
Workplace had a lot of cigarette smoke from other people smoking: Rarely/never	-0.00189858	-0.0210041	0.0172157	0.98032	Employment history	Sociodemographics	22611#0	0.768901	0.00863779	-0.0104753	0.0278292
Ever addicted to illicit or recreational drugs	-0.0172644	-0.117936	0.083126	0.970693	Addictions	Cognition and Mental health	20456	0.769876	-0.0461789	-0.15018	0.0551642
Orthostatic hypotension	0.00267226	-0.031757	0.0370615	0.984986	circulatory system	Disease Diagnoses	41270#458.1	0.769876	0.0153862	-0.0190028	0.0494093
Fluid intelligence completion status	0.017027	-0.00330226	0.0373562	0.680887	Fluid intelligence / reasoning	Cognition and Mental health	20242	0.771896	0.00910186	-0.0112437	0.0294474
Atrioventricular block, complete	-0.0365136	-0.0946028	0.0214606	0.802365	circulatory system	Disease Diagnoses	41270#426.24	0.771896	-0.026349	-0.0856869	0.0318801
Open wounds of extremities	0.017392	-0.0107836	0.0455408	0.81297	injuries & poisonings	Disease Diagnoses	41270#871	0.771896	-0.0126868	-0.0411592	0.0155338
HBV seropositivity for Hepatitis B Virus	-0.0271684	-0.234909	0.178918	0.976663	Infectious Diseases	Biomarkers	23060	0.771896	-0.0949377	-0.314252	0.110658
Job coding: docker, stevedore, slinger	-0.0508307	-0.534395	0.424001	0.97999	Employment history	Sociodemographics	22601#91412654	0.771896	0.194563	-0.271412	0.604167
Job code - historical: Stevedores, dockers and slingers	-0.0508307	-0.534395	0.424001	0.97999	Employment history	Sociodemographics	22617#9141	0.771896	0.194563	-0.271412	0.604167
Abdominal pain	-6.3747e-05	-0.0103205	0.0101902	0.999192	symptoms	Disease Diagnoses	41270#785	0.771896	0.00459089	-0.00565929	0.0148163
Cancer of lip	0.0729982	-0.178226	0.321834	0.943034	neoplasms	Disease Diagnoses	41270#145.1	0.773848	-0.118763	-0.396814	0.136501
Job code - historical: Glass and ceramics makers, decorators and finishers	-0.304538	-0.546527	-0.0644671	0.359985	Employment history	Sociodemographics	22617#5491	0.776143	-0.111269	-0.371884	0.12925
Job code - historical: Managers in animal husbandry, forestry and fishing n.e.c.	0.159267	-0.0896615	0.405457	0.790462	Employment history	Sociodemographics	22617#1219	0.776143	0.105513	-0.141294	0.334454
Job coding: garage manager/owner	0.116344	-0.0912267	0.322013	0.844934	Employment history	Sociodemographics	22601#12322659	0.776143	0.0883717	-0.117082	0.281239
Cardiomegaly	0.0286888	0.00190561	0.0554489	0.532806	circulatory system	Disease Diagnoses	41270#416	0.776531	0.011841	-0.0149566	0.0384197
Allergy/adverse effect of penicillin	0.012867	-0.000998178	0.0267266	0.62574	injuries & poisonings	Disease Diagnoses	41270#960.2	0.776531	-0.00617381	-0.0201152	0.00771339
Schmorl's nodes	-0.226967	-0.478041	0.0221175	0.64168	musculoskeletal	Disease Diagnoses	41270#722.3	0.777633	-0.115605	-0.387874	0.134849
Disorder of skin and subcutaneous tissue NOS	0.00908938	-0.0130716	0.0312341	0.902234	dermatologic	Disease Diagnoses	41270#689	0.778113	0.00976706	-0.0123756	0.0317609
Dental caries	0.0272706	-0.0054823	0.0599866	0.680887	digestive	Disease Diagnoses	41270#521.1	0.778498	0.0143969	-0.0183396	0.0467985
Subdural hemorrhage	0.0566599	-0.0360611	0.149084	0.815038	circulatory system	Disease Diagnoses	41270#430.3	0.778498	0.0402793	-0.0522561	0.130142
Diseases of nail, NOS	0.0570421	-0.0397017	0.153448	0.830931	dermatologic	Disease Diagnoses	41270#703	0.778498	0.0418336	-0.0545597	0.135334
Job code - historical: Transport and distribution clerks	-0.0377214	-0.135581	0.0597607	0.910246	Employment history	Sociodemographics	22617#4134	0.778498	-0.0438348	-0.144873	0.0540262
Qualifications: NVQ or HND or HNC or equivalent	-0.00212333	-0.0110108	0.00676244	0.95776	Education	Sociodemographics	6138#5	0.778498	0.00391971	-0.00495871	0.0127833
Job code - historical: Call centre agents/operators	-0.0137801	-0.089348	0.0615885	0.970693	Employment history	Sociodemographics	22617#7211	0.778498	-0.0338074	-0.111359	0.0418877
Diseases of lips	0.0102389	-0.0589497	0.0792573	0.976663	digestive	Disease Diagnoses	41270#528.5	0.778498	-0.0309795	-0.102048	0.0384931
Muscular dystrophies	-0.036848	-0.198825	0.124202	0.965359	neurological	Disease Diagnoses	41270#359.1	0.778814	0.0685459	-0.0911326	0.220517
Acquired coagulation factor deficiency	-0.00143218	-0.45449	0.444909	0.999302	hematopoietic	Disease Diagnoses	41270#286.4	0.778814	-0.220324	-0.762305	0.242911
Job coding: advertising or public relations manager, media/publicity manager, campaign/fundraising manager	0.0363637	-0.0534798	0.125905	0.902234	Employment history	Sociodemographics	22601#11343224	0.780809	-0.0401356	-0.133084	0.0501409
Folate-deficiency anemia	0.0268226	-0.0711401	0.124446	0.95132	hematopoietic	Disease Diagnoses	41270#281.13	0.781025	0.0419374	-0.0555949	0.136509
Other disorders of arteries and arterioles	0.0125516	-0.0592859	0.0842095	0.970693	circulatory system	Disease Diagnoses	41270#447	0.781025	0.0308974	-0.0406226	0.100818
Job coding: funeral director	0.0505317	-0.415972	0.509428	0.97999	Employment history	Sociodemographics	22601#62913118	0.781025	-0.22707	-0.792141	0.253392
Difficulty stopping worrying during worst period of anxiety	0.00424604	-0.0421542	0.0507264	0.98032	Anxiety	Cognition and Mental health	20541	0.781025	0.0205986	-0.0262248	0.0680592
Income score (Wales)	0.0011253	-0.0152338	0.0174844	0.987593	Indices of Multiple Deprivation	Sociodemographics	26418	0.781025	0.00703325	-0.00908891	0.0231554
Lymphosarcoma	-0.0167851	-0.615181	0.569527	0.993453	neoplasms	Disease Diagnoses	41270#202.23	0.781025	-0.298575	-1.05716	0.317006
Fetal distress and abnormal forces of labor	0.000302379	-0.0469718	0.0475088	0.999192	pregnancy complications	Disease Diagnoses	41270#661	0.781025	0.020449	-0.0267152	0.0670202
Job code - historical: Caretakers	-0.0131838	-0.138142	0.111143	0.98004	Employment history	Sociodemographics	22617#6232	0.781261	0.0528757	-0.070857	0.171904
Dislocation	0.0129076	-0.0307181	0.0564665	0.941251	injuries & poisonings	Disease Diagnoses	41270#830	0.782272	0.0187948	-0.0246931	0.0616903
Job code - historical: Business and related associate professionals n.e.c.	0.0674969	0.0207849	0.114133	0.21601	Employment history	Sociodemographics	22617#3539	0.784231	0.0200113	-0.0267311	0.0660941
Illnesses of siblings	-0.010483	-0.0189619	-0.00200355	0.390914	Family history	health and medical history	20111#100	0.784231	-0.00363311	-0.012105	0.00484615
Alteration of consciousness	0.0882555	0.0166426	0.159682	0.393232	mental disorders	Disease Diagnoses	41270#291.8	0.784231	0.0303445	-0.0413002	0.100381
Protein-calorie malnutrition	0.108616	-0.00156797	0.218358	0.586205	endocrine/metabolic	Disease Diagnoses	41270#260	0.784231	0.0461479	-0.0638994	0.152447
Gingivitis	-0.158923	-0.335181	0.0163111	0.64168	digestive	Disease Diagnoses	41270#523.1	0.784231	-0.0778338	-0.264356	0.0980772
Job coding: astrologer, medium, palmist, water diviner, phrenologist, fortune teller	0.471072	-0.112306	1.04463	0.686445	Employment history	Sociodemographics	22601#62223366	0.784231	0.230513	-0.353427	0.731394
Tympanosclerosis and middle ear disease related to otitis media	-0.108964	-0.243003	0.0244649	0.686445	sense organs	Disease Diagnoses	41270#385.5	0.784231	-0.0583346	-0.198173	0.0754681
Housing score (Scotland)	0.0109437	-0.00328906	0.0251765	0.719646	Indices of Multiple Deprivation	Sociodemographics	26432	0.784231	-0.00607106	-0.0201603	0.00801821
Pyogenic granuloma	-0.0765435	-0.178663	0.0252161	0.728502	dermatologic	Disease Diagnoses	41270#686.4	0.784231	-0.0444329	-0.149991	0.0576394
Illnesses of mother: Heart disease	0.0065348	-0.00245771	0.0155257	0.74819	Family history	health and medical history	20110#1	0.784231	-0.00386259	-0.0128726	0.00513193
Job code - historical: Electrical/electronics engineers n.e.c.	-0.0615832	-0.149394	0.0259096	0.768109	Employment history	Sociodemographics	22617#5249	0.784231	0.0370071	-0.0498569	0.121553
Illnesses of siblings	0.0074824	-0.00323895	0.0182068	0.770247	Family history	health and medical history	20111#101	0.784231	-0.00363311	-0.012105	0.00484615
Job coding: building or civil engineering technician, structural engineering technician, survey technician	-0.122122	-0.304097	0.0586036	0.7744	Employment history	Sociodemographics	22601#31143051	0.784231	0.0739552	-0.104307	0.24264
Job code - historical: Building and civil engineering technicians	-0.122122	-0.304097	0.0586036	0.7744	Employment history	Sociodemographics	22617#3114	0.784231	0.0739552	-0.104307	0.24264
Respiratory complications	0.0707335	-0.0395404	0.180567	0.79106	respiratory	Disease Diagnoses	41270#519.2	0.784231	-0.0483848	-0.163557	0.0626573
Other high-risk pregnancy	-0.164013	-0.429299	0.0992932	0.809872	pregnancy complications	Disease Diagnoses	41270#638	0.784231	0.105677	-0.152872	0.344705
Job coding: engineering technician, engineer's assistant, commissioning engineer, contracts engineer, technician engineer, industrial radiographer	-0.0411147	-0.109185	0.0267678	0.821526	Employment history	Sociodemographics	22601#31133050	0.784231	0.0285007	-0.0390247	0.0946491
Other mental disorder	0.00544959	-0.00453797	0.0154349	0.853818	mental disorders	Disease Diagnoses	41270#306	0.784231	-0.00425828	-0.0142738	0.00573543
Cancer of hypopharynx	-0.12375	-0.37519	0.125671	0.867106	neoplasms	Disease Diagnoses	41270#149.3	0.784231	0.101437	-0.144908	0.330042
Job code - historical: Careers advisers and vocational guidance specialists	0.0423061	-0.0589256	0.143174	0.900115	Employment history	Sociodemographics	22617#3564	0.784231	0.0429372	-0.0578561	0.140645
Complications of surgical and medical procedures	-0.0127714	-0.0434345	0.0178588	0.900115	injuries & poisonings	Disease Diagnoses	41270#1011	0.784231	-0.013262	-0.0442391	0.017415
Job coding: nuclear power engineer	-0.211511	-0.729827	0.297065	0.901726	Employment history	Sociodemographics	22601#21292871	0.784231	0.198502	-0.298124	0.629238
E7 antigen for Human Papillomavirus type-16	0.0100773	-0.0147156	0.0348703	0.902234	Infectious Disease Antigens	Biomarkers	23031	0.784231	0.010505	-0.0138529	0.0348629
Congenital anomalies of intestine	-0.0329217	-0.143966	0.0776847	0.941251	congenital anomalies	Disease Diagnoses	41270#750.21	0.784231	-0.0483061	-0.163594	0.0628412
Valvular heart disease/ heart chambers	-0.0312998	-0.132064	0.0691093	0.941251	congenital anomalies	Disease Diagnoses	41270#747.12	0.784231	-0.0442723	-0.148634	0.0566862
Job coding: scientific researcher, scientific officer, medical research associate, experimental officer	0.015143	-0.0451403	0.075289	0.956498	Employment history	Sociodemographics	22601#23213026	0.784231	0.0255573	-0.0345497	0.0845534
Job code - historical: Scientific researchers	0.015143	-0.0451403	0.075289	0.956498	Employment history	Sociodemographics	22617#2321	0.784231	0.0255573	-0.0345497	0.0845534
Color vision deficiencies	-0.0937384	-0.467847	0.275758	0.956498	sense organs	Disease Diagnoses	41270#368.5	0.784231	0.146795	-0.217905	0.474362
Job coding: medical radiographer, x-ray operator, sonographer	-0.0409406	-0.210485	0.127643	0.956993	Employment history	Sociodemographics	22601#32143084	0.784231	-0.074414	-0.254117	0.0955405
Job code - historical: Medical radiographers	-0.0409406	-0.210485	0.127643	0.956993	Employment history	Sociodemographics	22617#3214	0.784231	-0.074414	-0.254117	0.0955405
Job coding: property/housing/land manager	-0.0250123	-0.140552	0.0900199	0.968307	Employment history	Sociodemographics	22601#12313231	0.784231	-0.0502945	-0.170481	0.0654315
Job code - historical: Credit controllers	-0.0199188	-0.122969	0.0827602	0.970693	Employment history	Sociodemographics	22617#4121	0.784231	0.0431114	-0.0591682	0.142193
Other dyschromia	-0.0116571	-0.072761	0.0493127	0.970693	dermatologic	Disease Diagnoses	41270#694.2	0.784231	-0.0264731	-0.0888819	0.0347061
Duration walking for pleasure	-0.00108115	-0.00828163	0.00611934	0.97588	Physical activity	Lifestyle	981	0.784231	0.00308592	-0.00413349	0.0103053
Hypotony of eye	0.035339	-0.240443	0.308472	0.976663	sense organs	Disease Diagnoses	41270#360.3	0.784231	-0.124483	-0.431254	0.154694
Job code - historical: Recycling and refuse disposal managers	-0.036576	-0.342716	0.265893	0.977135	Employment history	Sociodemographics	22617#1235	0.784231	0.122134	-0.177643	0.396016
Sensitive stomach	-0.00126543	-0.015412	0.0128773	0.98032	Digestive health	health and medical history	21064	0.784231	0.00612256	-0.00802271	0.0202343
CagA antigen for Helicobacter pylori	0.00214927	-0.032719	0.0370176	0.988157	Infectious Disease Antigens	Biomarkers	23039	0.784231	-0.0147079	-0.0488453	0.0194295
Job code - historical: Mechanical engineers	0.00292978	-0.0498928	0.0556443	0.988157	Employment history	Sociodemographics	22617#2122	0.784231	-0.0229111	-0.0766198	0.0299347
Job code - historical: Crane drivers	0.0174095	-0.307755	0.338732	0.988157	Employment history	Sociodemographics	22617#8221	0.784231	0.130183	-0.189853	0.421475
Lamb/mutton intake	0.000327053	-0.00635185	0.00700596	0.989209	Diet	Lifestyle	1379	0.784231	0.00286244	-0.003814	0.00953888
Job coding: nursery worker/hand, horticultural worker, fruit picker, mushroom picker and other pickers	0.00600694	-0.165433	0.176464	0.991919	Employment history	Sociodemographics	22601#91192487	0.784231	-0.0771438	-0.26008	0.0956767
Injury, NOS	0.00669324	-0.0152116	0.0285821	0.941251	injuries & poisonings	Disease Diagnoses	41270#1009	0.78491	0.00926936	-0.0126081	0.0310017
Job code - historical: School secretaries	0.0318607	-0.0259318	0.0895549	0.851516	Employment history	Sociodemographics	22617#4213	0.785297	0.0243059	-0.0334151	0.0810437
Job code - historical: Plant and machine operatives n.e.c.	0.122407	-0.178005	0.419157	0.902234	Employment history	Sociodemographics	22617#8129	0.786202	0.120393	-0.176855	0.392474
Diseases of hair and hair follicles	0.0246134	-0.120702	0.169193	0.970693	dermatologic	Disease Diagnoses	41270#704	0.786202	0.0597029	-0.0843839	0.197437
Subjective visual disturbances	0.0131205	-0.0501538	0.0762503	0.969333	sense organs	Disease Diagnoses	41270#368.9	0.786552	0.0264366	-0.0366068	0.0882336
Reason for glasses/contact lenses: For a 'lazy' eye or an eye with poor vision since childhood (called 'amblyopia')	-0.0220536	-0.0604218	0.0162636	0.842109	Eyesight	health and medical history	6147#6	0.786795	-0.0163455	-0.0552021	0.0220341
Job coding: customer care adviser/officer/assistant, store guide, customer relations officer/representative	0.0731283	-0.0199052	0.165856	0.701955	Employment history	Sociodemographics	22601#72123325	0.786808	0.0386729	-0.0542376	0.128957
Dysthymic disorder	0.173466	-0.065019	0.409783	0.747736	mental disorders	Disease Diagnoses	41270#300.4	0.786808	-0.106616	-0.369568	0.135856
Job coding: customer care adviser/officer/assistant, store guide, customer relations officer/representative	-0.0272584	-0.0859601	0.0313241	0.886074	Employment history	Sociodemographics	22601#72123243	0.786808	0.0386729	-0.0542376	0.128957
Education score (England)	-0.0014555	-0.0050955	0.0021845	0.903465	Indices of Multiple Deprivation	Sociodemographics	26414	0.786808	0.00153827	-0.00210523	0.00518176
Job coding: machine operator, furnaceman, foreman	0.135763	-0.409812	0.669451	0.956498	Employment history	Sociodemographics	22601#81192784	0.786808	-0.264209	-0.951649	0.304767
Job code - historical: Process operatives n.e.c.	0.135763	-0.409812	0.669451	0.956498	Employment history	Sociodemographics	22617#8119	0.786808	-0.264209	-0.951649	0.304767
Flatulence	-0.00634917	-0.0465227	0.0337672	0.973481	digestive	Disease Diagnoses	41270#561.2	0.786808	-0.0171126	-0.0578455	0.023097
Contemplated self-harm in past year	0.0368481	-0.00221512	0.0758967	0.613068	Self-harm behaviours	Cognition and Mental health	20486	0.786845	-0.01676	-0.056632	0.0228083
Mixture of day and night shifts worked: Shift pattern was worked for some (but not all) of job	0.00187383	-0.0209851	0.0247173	0.982896	Employment history	Sociodemographics	22640#0	0.787671	0.00958638	-0.0132261	0.0322705
Diseases of spleen	0.0360211	-0.0331945	0.105065	0.861414	hematopoietic	Disease Diagnoses	41270#289.5	0.787869	0.0287865	-0.0403276	0.0963982
HPV 16 Definition I seropositivity for Human Papillomavirus type-16	0.0500254	-0.0754348	0.175246	0.903465	Infectious Diseases	Biomarkers	23068	0.788179	-0.0528455	-0.180896	0.070529
Mixture of day and night shifts worked: This type of shift pattern was not worked during job	0.0146285	-0.00852399	0.0377662	0.800119	Employment history	Sociodemographics	22640#9	0.788708	0.00964195	-0.013484	0.0326311
Job coding: collector/door-to-door salesperson, canvasser, credit agent, insurance agent, travelling salesperson, commercial traveller	0.0446721	-0.0267619	0.115911	0.804242	Employment history	Sociodemographics	22601#71213337	0.788708	-0.0303739	-0.103688	0.0412783
Job code - historical: Collector salespersons and credit agents	0.0446721	-0.0267619	0.115911	0.804242	Employment history	Sociodemographics	22617#7121	0.788708	-0.0303739	-0.103688	0.0412783
Postoperative infection	0.0139506	-0.0140025	0.0418768	0.866669	infectious diseases	Disease Diagnoses	41270#080	0.788708	-0.0118051	-0.0400414	0.0161835
Heating type(s) in home: Oil (kerosene) central heating	0.0117513	-0.0244838	0.047943	0.941251	Household	Sociodemographics	6140#3	0.788708	0.015055	-0.021134	0.0508442
Employment score (Wales)	-0.00420787	-0.0205507	0.012135	0.955312	Indices of Multiple Deprivation	Sociodemographics	26419	0.788708	0.00673453	-0.00937174	0.0228408
Acute upper respiratory infections of multiple or unspecified sites	0.00702944	-0.0425195	0.056492	0.976663	respiratory	Disease Diagnoses	41270#465	0.788708	-0.0209867	-0.0714115	0.0286351
Peritoneal adhesions (postoperative) (postinfection)	-0.0033651	-0.0310525	0.0242955	0.976663	digestive	Disease Diagnoses	41270#568.1	0.788708	-0.0116443	-0.0395861	0.0160549
Irritability	0.000421324	-0.00740932	0.00825104	0.988157	Mental health	Cognition and Mental health	1940	0.788708	0.00327186	-0.00455268	0.011088
How are people in household related to participant: Grandchild	-0.0131861	-0.0520092	0.0255835	0.937753	Household	Sociodemographics	6141#6	0.789061	-0.0163261	-0.0556468	0.0225085
Interpolated Year when non-cancer illness first diagnosed	0.00268432	-0.00127443	0.00664307	0.7744	Medical conditions	health and medical history	20008	0.789403	-0.00165242	-0.00561196	0.00230713
Job coding: electrician, electrical fitter	-0.0068027	-0.247137	0.231171	0.993453	Employment history	Sociodemographics	22601#52412528	0.789403	0.0949819	-0.141313	0.314743
Job coding: electrician, electrical fitter	0.00289614	-0.101007	0.106343	0.993621	Employment history	Sociodemographics	22601#52412543	0.789403	0.0949819	-0.141313	0.314743
Trouble falling or staying asleep, or sleeping too much	0.00691453	-0.00442134	0.0182504	0.815038	Depression	Cognition and Mental health	20517	0.790496	0.00472054	-0.00662646	0.0160675
Alcohol usually taken with meals	0.0057523	-0.00481425	0.0163204	0.853818	Alcohol	Lifestyle	1618	0.790496	0.00438563	-0.00614412	0.0149274
Pelvic peritoneal adhesions, female (postoperative) (postinfection)	-0.00705991	-0.0467728	0.0325951	0.970693	genitourinary	Disease Diagnoses	41270#614.1	0.790496	-0.0166396	-0.0568867	0.0231103
Other abnormal glucose	0.00483435	-0.0795112	0.0889249	0.988157	endocrine/metabolic	Disease Diagnoses	41270#250.42	0.790496	0.0344519	-0.0494758	0.116187
Optic atrophy	-0.104482	-0.298686	0.0884272	0.859211	sense organs	Disease Diagnoses	41270#377.1	0.79075	0.0772225	-0.114294	0.257634
Pituitary hyperfunction	0.142912	-0.044302	0.328865	0.719646	endocrine/metabolic	Disease Diagnoses	41270#253.1	0.792149	0.0750254	-0.111463	0.251037
Bipolar disorder status	-0.0725189	-0.202264	0.0566482	0.848205	Mental health	Cognition and Mental health	20122	0.792149	-0.0528157	-0.180628	0.0743285
Job coding: journalist, reporter, newspaper correspondent, sports writer, newspaper or magazine editor	0.017622	-0.0767951	0.111701	0.970693	Employment history	Sociodemographics	22601#34313159	0.792149	-0.0397989	-0.137359	0.0548066
Job code - historical: Journalists, newspaper and periodical editors	0.017622	-0.0767951	0.111701	0.970693	Employment history	Sociodemographics	22617#3431	0.792149	-0.0397989	-0.137359	0.0548066
Job coding: printer, master printer	0.0908716	-0.0958724	0.275982	0.872724	Employment history	Sociodemographics	22601#54222887	0.792941	-0.07974	-0.279872	0.108181
Job code - historical: Printers	0.0908716	-0.0958724	0.275982	0.872724	Employment history	Sociodemographics	22617#5422	0.792941	-0.07974	-0.279872	0.108181
Mother's age	-0.00145672	-0.00467046	0.00175702	0.890419	Family history	health and medical history	1845	0.792941	-0.00132465	-0.00453574	0.00188643
Job coding: recycling manager, refuse disposal manager, incinerator manager, landfill site manager	-0.0536038	-0.363748	0.252826	0.970693	Employment history	Sociodemographics	22601#12353009	0.792941	0.11932	-0.184788	0.396752
Menopausal and postmenopausal disorders	-0.0169994	-0.104635	0.0703531	0.970693	genitourinary	Disease Diagnoses	41270#627	0.792941	-0.036631	-0.126922	0.0511057
Job coding: gardener, groundsman/groundswoman, park keeper, landscape gardener, greenkeeper, turf cutter	-0.0137405	-0.0999831	0.0722075	0.973481	Employment history	Sociodemographics	22601#51132488	0.792941	-0.035995	-0.124685	0.0502434
Job code - historical: Gardeners and groundsmen/groundswomen	-0.0137405	-0.0999831	0.0722075	0.973481	Employment history	Sociodemographics	22617#5113	0.792941	-0.035995	-0.124685	0.0502434
Frequency of difficulty controlling worry during worst period of anxiety	0.00110676	-0.0194148	0.0216284	0.988157	Anxiety	Cognition and Mental health	20537	0.792941	-0.00849214	-0.029107	0.0121227
Other disorders of eyelids	0.02335	-0.0108546	0.0575141	0.771679	sense organs	Disease Diagnoses	41270#374	0.79386	0.0139587	-0.0202253	0.0477775
Temporomandibular joint disorder, unspecified	0.0773267	-0.0394695	0.1936	0.784318	digestive	Disease Diagnoses	41270#526.41	0.79386	-0.0491847	-0.171288	0.0683027
Other headache syndromes	0.0208369	-1.34558e-06	0.0416607	0.582587	neurological	Disease Diagnoses	41270#339	0.794379	0.00851576	-0.0123131	0.0292136
Job coding: furniture maker/fitter, cabinet maker	-0.193646	-0.366758	-0.0216791	0.480703	Employment history	Sociodemographics	22601#54922904	0.794408	-0.072196	-0.253846	0.0993232
Age completed full time education	-0.00421655	-0.0119882	0.00355508	0.855182	Education	Sociodemographics	845	0.794408	0.00317198	-0.00457243	0.0109164
Other retinal disorders	-0.0180635	-0.0710473	0.0348234	0.937528	sense organs	Disease Diagnoses	41270#362	0.794408	0.0214354	-0.0314395	0.0734285
Hypoparathyroidism	0.0205659	-0.0939674	0.134642	0.970693	endocrine/metabolic	Disease Diagnoses	41270#252.2	0.794408	0.0458293	-0.0682248	0.15584
Atherosclerosis of aorta	-0.00836662	-0.0850046	0.0680703	0.97999	circulatory system	Disease Diagnoses	41270#440.9	0.794408	0.0309393	-0.0454908	0.10554
Job coding: archivist, curator, conservator, inspector of ancient monuments, museum officer	-0.0145208	-0.184594	0.154504	0.981249	Employment history	Sociodemographics	22601#24523188	0.794408	-0.0717218	-0.252152	0.0988556
Workplace had a lot of cigarette smoke from other people smoking	0.0127329	-0.00098009	0.0264472	0.62574	Employment history	Sociodemographics	22611#1	0.794541	0.00558147	-0.00812431	0.0192871
Ongoing behavioural or miscellanous addiction	0.0589919	-0.0443001	0.162581	0.842109	Addictions	Cognition and Mental health	20432	0.794541	0.0463226	-0.0675189	0.160417
Tachycardia NOS	0.0164545	-0.0159054	0.0487782	0.861443	circulatory system	Disease Diagnoses	41270#427.7	0.794541	0.0130962	-0.0192312	0.0450979
Hypertensive heart and/or renal disease	-0.0939125	-0.335667	0.145827	0.910246	circulatory system	Disease Diagnoses	41270#401.2	0.794541	-0.102858	-0.366147	0.139856
Job coding: sea transport/traffic manager, haulage contractor/manager, harbour/port master, shipping manager	-0.086268	-0.400234	0.224074	0.950827	Employment history	Sociodemographics	22601#11612675	0.794541	-0.13461	-0.484334	0.179981
Job coding: health and safety officer, occupational hygienist, safety adviser, road safety officer	-0.0329191	-0.221441	0.154173	0.970693	Employment history	Sociodemographics	22601#35673467	0.794541	-0.0791567	-0.280436	0.109802
Total traffic load on major roads	-0.0011431	-0.0111557	0.00886945	0.9775	Residential air pollution	Sociodemographics	24013	0.794541	0.0040807	-0.00591677	0.0140782
Excessive or frequent menstruation	0.00216675	-0.0217633	0.026078	0.98032	genitourinary	Disease Diagnoses	41270#626.12	0.794541	-0.00979421	-0.0339012	0.0141526
Workplace had a lot of cigarette smoke from other people smoking	0.00161859	-0.0168743	0.0201029	0.980801	Employment history	Sociodemographics	22611#2	0.794541	0.00558147	-0.00812431	0.0192871
Hepatitis NOS	-0.00657598	-0.0830399	0.0696784	0.981205	infectious diseases	Disease Diagnoses	41270#070.9	0.794541	0.0306624	-0.0454468	0.104959
Job coding: social science researcher, anthropologist, sociologist, archaeologist, behavioural scientist, epidemiologist, government survey officer	-0.00893028	-0.113491	0.0952399	0.981249	Employment history	Sociodemographics	22601#23223027	0.794541	-0.0432247	-0.151529	0.0614542
Immunity deficiency	-0.00895426	-0.180451	0.161527	0.988157	endocrine/metabolic	Disease Diagnoses	41270#279.1	0.794541	-0.0721422	-0.254242	0.0998291
Actinic keratosis	-0.00202814	-0.0327725	0.0286838	0.988157	dermatologic	Disease Diagnoses	41270#702.1	0.794541	-0.0125708	-0.043647	0.0182055
Osteitis deformans [Paget's disease of bone]	0.0643975	-0.0585955	0.186818	0.861414	musculoskeletal	Disease Diagnoses	41270#731.1	0.795653	-0.0510899	-0.179746	0.0724571
Sexual interference by partner or ex-partner without consent as an adult	-0.00730774	-0.0336447	0.0190292	0.950827	Traumatic events	Cognition and Mental health	20524	0.797357	-0.0107056	-0.0372429	0.0158316
Anomalies of endocrine glands, congenital	-0.0557716	-0.255334	0.1424	0.94874	congenital anomalies	Disease Diagnoses	41270#759.1	0.797543	-0.0832571	-0.296869	0.11659
Poisoning by anticonvulsants and anti-Parkinsonism drugs	0.0436665	-0.040027	0.127103	0.861414	injuries & poisonings	Disease Diagnoses	41270#966	0.799414	-0.0341529	-0.120388	0.0497564
Actions taken following self-harm: Need hospital treatment (eg A&E)	0.0300914	-0.015227	0.0753354	0.784318	Self-harm behaviours	Cognition and Mental health	20554#3	0.799428	-0.0183414	-0.0643678	0.0270465
p22 antigen for Toxoplasma gondii	-0.000101353	-0.0248841	0.0246814	0.999192	Infectious Disease Antigens	Biomarkers	23020	0.799428	-0.00976601	-0.0341129	0.0145809
Job coding: other animal care worker including dog beautician, dog walker, dog warden; kennel or cattery assistant; groom, huntsman, stable worker; zoo keeper	0.328803	-0.202142	0.847768	0.804242	Employment history	Sociodemographics	22601#61393126	0.799739	0.197593	-0.338368	0.658371
Arthropathy associated with infections	0.167951	-0.130237	0.462848	0.842501	musculoskeletal	Disease Diagnoses	41270#711	0.799739	-0.127687	-0.463737	0.175642
Schizophrenia and other psychotic disorders	0.0218833	-0.472048	0.506797	0.990089	mental disorders	Disease Diagnoses	41270#295	0.799739	0.179864	-0.303445	0.60146
Usual length of each night shift during night shift periods	0.088847	0.00331252	0.174381	0.562281	Employment history	Sociodemographics	22652	0.800092	0.0344445	-0.0518309	0.12072
Ever believed in un-real communications or signs	-0.0701923	-0.142882	0.0022969	0.597129	Unusual and psychotic experiences	Cognition and Mental health	20474	0.800092	-0.0291852	-0.103582	0.0435024
Neuralgia, neuritis, and radiculitis NOS	-0.0322468	-0.0777687	0.0132018	0.761865	symptoms	Disease Diagnoses	41270#766	0.800092	-0.0182274	-0.0643951	0.0272667
Job coding: public relations manager, media director, publicity manager	0.138789	-0.0729335	0.348748	0.787418	Employment history	Sociodemographics	22601#11343163	0.800092	0.0812498	-0.130253	0.27968
Congenital deformities of feet	-0.0802251	-0.204752	0.0437703	0.788014	congenital anomalies	Disease Diagnoses	41270#755.1	0.800092	-0.0505108	-0.180024	0.0737852
Paralytic strabismus	0.0495201	-0.0471333	0.145841	0.861443	sense organs	Disease Diagnoses	41270#378.5	0.800092	0.0377831	-0.0586716	0.131337
Carcinoid syndrome	-0.122627	-0.406263	0.158262	0.892572	endocrine/metabolic	Disease Diagnoses	41270#259.2	0.800092	-0.117756	-0.428992	0.165231
Job code - historical: Bricklayers, masons	0.0726291	-0.0971237	0.241055	0.894706	Employment history	Sociodemographics	22617#5312	0.800092	-0.0699162	-0.250514	0.10065
Localized adiposity	0.095525	-0.138854	0.327843	0.902234	endocrine/metabolic	Disease Diagnoses	41270#278.3	0.800092	-0.0981669	-0.353763	0.137998
Age when last used oral contraceptive pill	-0.00189483	-0.00728233	0.00349268	0.933924	Female-specific factors	Sociodemographics	2804	0.800092	-0.00215236	-0.00754124	0.00323651
Job coding: florist, flower or floral arranger	0.0654374	-0.217783	0.346025	0.961906	Employment history	Sociodemographics	22601#54962957	0.800092	-0.119592	-0.43454	0.166682
Job code - historical: Floral arrangers, florists	0.0654374	-0.217783	0.346025	0.961906	Employment history	Sociodemographics	22617#5496	0.800092	-0.119592	-0.43454	0.166682
Heating type(s) in home: Open fire without central heating	0.0192677	-0.0754971	0.113718	0.969849	Household	Sociodemographics	6140#6	0.800092	0.0370042	-0.0572671	0.128487
Viral hepatitis C	-0.062631	-0.19332	0.0674683	0.876579	infectious diseases	Disease Diagnoses	41270#070.3	0.800519	-0.0527547	-0.188735	0.0775237
Other conditions of brain	0.00658675	-0.119035	0.131656	0.988157	neurological	Disease Diagnoses	41270#348	0.800574	0.0485346	-0.0764313	0.168681
Tea intake	-0.00510243	-0.00856308	-0.00164177	0.199529	Diet	Lifestyle	1488	0.801485	-0.00136743	-0.0048284	0.00209354
Job coding: customer care/relations manager, help desk manager	0.104045	0.00528077	0.20244	0.542793	Employment history	Sociodemographics	22601#11423230	0.801501	-0.0801493	-0.290334	0.116816
Job coding: health and safety officer, occupational hygienist, safety adviser	-0.182565	-0.397969	0.0312037	0.671151	Employment history	Sociodemographics	22601#35672697	0.801501	0.117809	-0.196245	0.403325
Job coding: health and safety officer, occupational hygienist, safety adviser	0.165634	-0.0410854	0.370421	0.691475	Employment history	Sociodemographics	22601#35672595	0.801501	0.117809	-0.196245	0.403325
Job coding: health and safety officer, occupational hygienist, safety adviser	-0.0874591	-0.40695	0.228266	0.951099	Employment history	Sociodemographics	22601#35672874	0.801501	0.117809	-0.196245	0.403325
Disorders of phosphorus metabolism	0.0176616	-0.0501783	0.0853415	0.954634	endocrine/metabolic	Disease Diagnoses	41270#275.53	0.801501	0.0263827	-0.0413054	0.0926333
Curvature of spine	0.0247241	-0.177278	0.225286	0.976663	musculoskeletal	Disease Diagnoses	41270#737	0.801501	-0.083056	-0.300906	0.120372
Job coding: customer care/relations manager, help desk manager	-0.00820411	-0.204751	0.186806	0.991816	Employment history	Sociodemographics	22601#11423324	0.801501	-0.0801493	-0.290334	0.116816
Job coding: travel agency manager/owner, tourist manager	0.194769	0.040078	0.348555	0.359985	Employment history	Sociodemographics	22601#12263368	0.801784	0.0592751	-0.096068	0.207322
Job code - historical: Travel agency managers	0.194769	0.040078	0.348555	0.359985	Employment history	Sociodemographics	22617#1226	0.801784	0.0592751	-0.096068	0.207322
Peripheral enthesopathies and allied syndromes	0.0199511	-0.00287028	0.0427551	0.665306	musculoskeletal	Disease Diagnoses	41270#726	0.801784	0.00892335	-0.0139018	0.0315891
Job coding: quantity surveyor, quantity survey technician	-0.142949	-0.358362	0.0706637	0.782456	Employment history	Sociodemographics	22601#24333290	0.801784	-0.0868547	-0.316772	0.127183
Open wound of nose and sinus	0.0613672	-0.043437	0.165778	0.832444	injuries & poisonings	Disease Diagnoses	41270#870.4	0.801784	0.0404651	-0.0642191	0.14174
Job coding: horticultural manager, vineyard manager	0.105633	-0.134556	0.343383	0.892572	Employment history	Sociodemographics	22601#12112485	0.801784	-0.0988584	-0.361449	0.143237
Community safety score (Wales)	-0.00647429	-0.0228302	0.00988159	0.906325	Indices of Multiple Deprivation	Sociodemographics	26425	0.801784	0.00629906	-0.00982031	0.0224184
Histology of cancer tumour: Carcinoma, NOS	0.00535801	-0.0313106	0.0419782	0.976663	Cancer register	health and medical history	40011#8010	0.801784	0.0143224	-0.0222807	0.05051
Cancer code, self-reported: basal cell carcinoma	-0.00428346	-0.039796	0.0311847	0.976663	Medical conditions	health and medical history	20001#1061	0.801784	-0.0140017	-0.0499255	0.0215172
Job coding: quantity surveyor, quantity survey technician	0.0166403	-0.0969262	0.12965	0.976663	Employment history	Sociodemographics	22601#24332598	0.801784	-0.0868547	-0.316772	0.127183
Cancer code, self-reported: skin cancer	-0.0055181	-0.0668691	0.0557008	0.98032	Medical conditions	health and medical history	20001#1003	0.801784	0.0237511	-0.03746	0.0837829
Pulmonary collapse; interstitial and compensatory emphysema	0.00288142	-0.0255737	0.0313092	0.98032	respiratory	Disease Diagnoses	41270#508	0.801784	-0.0111999	-0.0399349	0.0172789
Job coding: school crossing patrol attendant, lollipop man/woman	-0.04225	-0.571291	0.479477	0.983417	Employment history	Sociodemographics	22601#92433414	0.801784	-0.228005	-0.864198	0.305631
Job code - historical: School crossing patrol attendants	-0.04225	-0.571291	0.479477	0.983417	Employment history	Sociodemographics	22617#9243	0.801784	-0.228005	-0.864198	0.305631
Hyperchylomicronemia	-0.0486476	-0.677039	0.570148	0.984774	endocrine/metabolic	Disease Diagnoses	41270#272.14	0.801784	-0.279472	-1.07719	0.361787
First degree AV block	-0.000370254	-0.0407218	0.0399269	0.998756	circulatory system	Disease Diagnoses	41270#426.21	0.801784	-0.0159122	-0.0568678	0.0245215
Transport type for commuting to job workplace: Walk	0.002674	-0.0102747	0.0156187	0.969333	Employment	Sociodemographics	6143#2	0.80194	0.00504735	-0.00790057	0.0179595
Other disorders of eye	-0.00959425	-0.108106	0.0885738	0.98032	sense organs	Disease Diagnoses	41270#379	0.80194	0.0377355	-0.0604331	0.132897
Ever had hysterectomy (womb removed)	0.00557936	-0.0129317	0.0240813	0.941251	Female-specific factors	Sociodemographics	3591	0.803495	-0.00722059	-0.0258131	0.0112862
Trouble falling asleep	-0.0288823	-0.0511757	-0.00658338	0.338954	Depression	Cognition and Mental health	20533	0.804609	-0.00871551	-0.0311169	0.0137664
Other specified disorders involving the immune mechanism	-0.20635	-0.534096	0.117868	0.800119	endocrine/metabolic	Disease Diagnoses	41270#279.8	0.804983	-0.133504	-0.497564	0.192339
Job coding: veterinarian	-0.590302	-1.17281	-0.0144882	0.57682	Employment history	Sociodemographics	22601#22162508	0.805891	-0.248092	-0.9557	0.333013
Job coding: window cleaner	0.244995	-0.173043	0.655153	0.830931	Employment history	Sociodemographics	22601#92312988	0.805891	-0.177484	-0.671366	0.249922
Job code - historical: Window cleaners	0.244995	-0.173043	0.655153	0.830931	Employment history	Sociodemographics	22617#9231	0.805891	-0.177484	-0.671366	0.249922
Polyarteritis nodosa	0.0813608	-0.19381	0.353823	0.941251	circulatory system	Disease Diagnoses	41270#446.6	0.805891	-0.112416	-0.416885	0.164899
Job coding: veterinarian	0.14404	-0.449291	0.722775	0.956854	Employment history	Sociodemographics	22601#22162482	0.805891	-0.248092	-0.9557	0.333013
Job coding: veterinarian	0.0450391	-0.182021	0.269965	0.970693	Employment history	Sociodemographics	22601#22163124	0.805891	-0.248092	-0.9557	0.333013
Hyperhidrosis	-0.0141096	-0.085036	0.0566399	0.970693	dermatologic	Disease Diagnoses	41270#705.8	0.806925	0.0269602	-0.0437146	0.0960677
Urinary complications NEC	-0.0334644	-0.225098	0.156882	0.970693	genitourinary	Disease Diagnoses	41270#597.2	0.806925	0.0710501	-0.118831	0.250034
Vascular/heart problems diagnosed by doctor	-0.0172904	-0.0250604	-0.00951996	0.00164217	Medical conditions	health and medical history	6150#100	0.807284	0.0029959	-0.00477607	0.0107748
Proliferative glomerulonephritis	-0.0387289	-0.259225	0.180075	0.970693	genitourinary	Disease Diagnoses	41270#580.11	0.809401	0.0811077	-0.137483	0.285427
Other diseases of respiratory system, NEC	0.0143947	-0.00312678	0.0319067	0.686445	respiratory	Disease Diagnoses	41270#519.8	0.809413	-0.00675021	-0.0243776	0.0107863
Recent inability to stop or control worrying	0.00447772	-0.00949106	0.0184465	0.941251	Anxiety	Cognition and Mental health	20509	0.81067	-0.00537119	-0.0193896	0.00864717
Job coding: nurseryman, market gardener, horticulturist	0.140823	-0.0169401	0.297576	0.64168	Employment history	Sociodemographics	22601#51122486	0.811224	0.0589668	-0.0991723	0.209504
Job code - historical: Horticultural trades	0.140823	-0.0169401	0.297576	0.64168	Employment history	Sociodemographics	22617#5112	0.811224	0.0589668	-0.0991723	0.209504
Weekly usage of mobile phone in last 3 months	0.00296328	-0.00381493	0.0097415	0.892572	Electronic device use	Lifestyle	1120	0.811224	0.00259081	-0.00417969	0.0093613
Job code - historical: Pipe fitters	-0.197067	-0.338918	-0.0560218	0.267542	Employment history	Sociodemographics	22617#5216	0.811587	-0.0544974	-0.201092	0.0854728
HIV infection, symptomatic	0.232402	0.0328332	0.430513	0.450529	infectious diseases	Disease Diagnoses	41270#071.1	0.811587	0.0737496	-0.126124	0.26165
Job coding: physiotherapist	-0.0632171	-0.156093	0.0293763	0.771679	Employment history	Sociodemographics	22601#32213078	0.811587	-0.0357663	-0.131219	0.0569018
Job code - historical: Physiotherapists	-0.0632171	-0.156093	0.0293763	0.771679	Employment history	Sociodemographics	22617#3221	0.811587	-0.0357663	-0.131219	0.0569018
Suicidal ideation or attempt	-0.200934	-0.671853	0.263113	0.894706	mental disorders	Disease Diagnoses	41270#297	0.811587	0.163214	-0.296697	0.566069
Job coding: waiter, waitress, maitre d'hotel, sommelier, steward	-0.0392131	-0.133045	0.0543114	0.900115	Employment history	Sociodemographics	22601#92243389	0.811587	-0.0361365	-0.132675	0.0575555
Job code - historical: Waiters, waitresses	-0.0392131	-0.133045	0.0543114	0.900115	Employment history	Sociodemographics	22617#9224	0.811587	-0.0361365	-0.132675	0.0575555
Myeloid leukemia	0.0430655	-0.222447	0.306238	0.97255	neoplasms	Disease Diagnoses	41270#204.2	0.811587	-0.106367	-0.398817	0.160908
Infectious mononucleosis	-0.0272361	-0.268113	0.211665	0.97787	infectious diseases	Disease Diagnoses	41270#079.2	0.811587	-0.0957517	-0.357266	0.14547
Obstruction of bile duct	0.00297479	-0.0537598	0.0595975	0.988157	digestive	Disease Diagnoses	41270#575.2	0.811587	-0.0218519	-0.079713	0.0349504
Job coding: debt, rent or other cash collector, meter reader, vending machine operator, toll booth operator	-0.00182105	-0.350117	0.342334	0.999192	Employment history	Sociodemographics	22601#71223338	0.811587	0.12458	-0.220047	0.435848
Job code - historical: Debt, rent and other cash collectors	-0.00182105	-0.350117	0.342334	0.999192	Employment history	Sociodemographics	22617#7122	0.811587	0.12458	-0.220047	0.435848
Portal hypertension	0.0129844	-0.0556186	0.0814204	0.970693	digestive	Disease Diagnoses	41270#571.81	0.811797	0.0256687	-0.0427352	0.0926087
Hypertension complicating pregnancy, childbirth, and the puerperium	-0.0120034	-0.082005	0.0578371	0.970693	pregnancy complications	Disease Diagnoses	41270#642	0.813016	0.0261325	-0.043672	0.0945204
Cancer of eye	-0.142536	-0.284807	-0.000948083	0.582587	neoplasms	Disease Diagnoses	41270#190	0.814636	-0.0545267	-0.202568	0.086762
Job code - historical: Chartered surveyors (not quantity surveyors)	0.0786785	0.00483417	0.152304	0.538935	Employment history	Sociodemographics	22617#2434	0.815553	0.0274624	-0.0464024	0.0996487
Other and unspecified coagulation defects	0.0862294	-0.00420541	0.176367	0.602855	hematopoietic	Disease Diagnoses	41270#286.7	0.815553	0.0335342	-0.0570043	0.121513
Job code - historical: Assemblers (electrical products)	0.0863335	-0.0164545	0.18871	0.680887	Employment history	Sociodemographics	22617#8131	0.815553	0.0379967	-0.0647473	0.137505
Cholelithiasis with acute cholecystitis	-0.0342975	-0.0776573	0.00899559	0.699815	digestive	Disease Diagnoses	41270#574.11	0.815553	-0.0163957	-0.060279	0.0268813
Mental health problems ever diagnosed by a professional: Psychological over-eating or binge-eating	0.0481306	-0.0455517	0.141485	0.861443	Mental distress	Cognition and Mental health	20544#13	0.815553	-0.0357078	-0.132358	0.0580866
Cancer code, self-reported: cervical cancer	0.00946135	-0.0447174	0.0635312	0.970693	Medical conditions	health and medical history	20001#1041	0.815553	-0.0205287	-0.075691	0.0336835
Job code - historical: Property, housing and land managers	-0.0116536	-0.124259	0.100466	0.98032	Employment history	Sociodemographics	22617#1231	0.815553	-0.0429777	-0.159697	0.0695308
Other disorders of peritoneum	-0.0382906	-0.139589	0.0626455	0.911555	digestive	Disease Diagnoses	41270#568	0.815775	0.0371636	-0.0636015	0.134767
Fracture of patella	-0.00379582	-0.0740819	0.0663158	0.988157	injuries & poisonings	Disease Diagnoses	41270#800.4	0.816994	0.025925	-0.0441648	0.0944741
Job coding: lock keeper, bridge/swingbridge worker, lighthouse keeper/pontoon man	-0.010997	-0.643048	0.607922	0.997392	Employment history	Sociodemographics	22601#82192656	0.818338	0.212181	-0.411297	0.739078
Mental health problems ever diagnosed by a professional: Attention deficit or attention deficit and hyperactivity disorder (ADD/ADHD)	0.0773957	-0.154074	0.306776	0.939037	Mental distress	Cognition and Mental health	20544#18	0.818826	0.0825787	-0.147269	0.296973
Crystal arthropathies	-0.024917	-0.173133	0.122564	0.970693	endocrine/metabolic	Disease Diagnoses	41270#274.2	0.818826	-0.0565709	-0.212337	0.0917078
Bullous dermatoses	0.0666086	-0.47966	0.601531	0.976663	dermatologic	Disease Diagnoses	41270#695.2	0.818826	0.185284	-0.355073	0.649434
Disturbances in tooth eruption	0.00135316	-0.0442885	0.0469218	0.993453	digestive	Disease Diagnoses	41270#520.2	0.818826	0.0168358	-0.0287366	0.0617595
Congenital musculoskeletal deformities of spine	-0.0033121	-0.178756	0.171033	0.997392	congenital anomalies	Disease Diagnoses	41270#754	0.819969	0.06301	-0.111405	0.22823
Other disorders of middle ear and mastoid	0.0989191	-0.0631238	0.259988	0.815038	sense organs	Disease Diagnoses	41270#385	0.82014	0.0586011	-0.103433	0.212622
Disorders of vitreous body	-0.0426957	-0.0836546	-0.00179542	0.559386	sense organs	Disease Diagnoses	41270#379.2	0.8221	0.0150181	-0.0258345	0.0553464
Job coding: countryside or park ranger, countryside or environmental warden	0.124625	-0.1164	0.363094	0.861414	Employment history	Sociodemographics	22601#35522495	0.822415	0.0856366	-0.155134	0.309253
Job code - historical: Countryside and park rangers	0.124625	-0.1164	0.363094	0.861414	Employment history	Sociodemographics	22617#3552	0.822415	0.0856366	-0.155134	0.309253
PorB antigen for Chlamydia trachomatis	-0.0088804	-0.033774	0.0160132	0.928134	Infectious Disease Antigens	Biomarkers	23037	0.823423	-0.00900564	-0.0334625	0.0154513
Job code - historical: Engineering professionals n.e.c.	-0.00935528	-0.0854286	0.0664882	0.976663	Employment history	Sociodemographics	22617#2129	0.823423	0.0275906	-0.0481611	0.101585
Sexually molested as a child	0.0152464	-0.0065245	0.0370174	0.770247	Traumatic events	Cognition and Mental health	20490	0.824385	0.00799589	-0.0137835	0.0297753
Unspecified erythematous condition	0.0385919	-0.0338881	0.110884	0.861414	dermatologic	Disease Diagnoses	41270#695.9	0.824385	0.026306	-0.046154	0.097117
Job code - historical: Hand craft occupations n.e.c.	0.00860814	-0.184625	0.200438	0.990089	Employment history	Sociodemographics	22617#5499	0.824434	-0.0731233	-0.279022	0.119984
Salt added to food	-0.000677919	-0.00732589	0.00597005	0.98032	Diet	Lifestyle	1478	0.824658	-0.00243615	-0.00908066	0.00420835
HBc antigen for Hepatitis B Virus	0.00566703	-0.0399241	0.0512582	0.976663	Infectious Disease Antigens	Biomarkers	23016	0.825516	-0.0164258	-0.0613032	0.0284515
Job coding: railway conductor, train guard	0.0451241	-0.300518	0.385538	0.976663	Employment history	Sociodemographics	22601#62152628	0.825516	-0.134024	-0.523188	0.211681
Other hypertrophic cardiomyopathy	-0.0150632	-0.135133	0.104513	0.976663	circulatory system	Disease Diagnoses	41270#425.12	0.825516	-0.044739	-0.169554	0.0752293
Job coding: rail construction worker, rail maintenance worker/examiner, plate layer, trackman, foreman-ganger (rail)	0.454899	-0.0775695	0.964843	0.665306	Employment history	Sociodemographics	22601#81432576	0.825617	0.180877	-0.358969	0.642263
Job code - historical: Rail construction and maintenance operatives	0.454899	-0.0775695	0.964843	0.665306	Employment history	Sociodemographics	22617#8143	0.825617	0.180877	-0.358969	0.642263
Mental health problems ever diagnosed by a professional: Agoraphobia	-0.0608152	-0.155709	0.0337381	0.791323	Mental distress	Cognition and Mental health	20544#17	0.825617	-0.0350261	-0.132632	0.0596554
pGP3 antigen for Chlamydia trachomatis	-0.0289826	-0.0746837	0.0167185	0.800119	Infectious Disease Antigens	Biomarkers	23038	0.825617	-0.0163529	-0.0612106	0.0285047
Behaviour of cancer tumour: Carcinoma in situ	-0.00805585	-0.0288272	0.0127007	0.910246	Cancer register	health and medical history	40012#2	0.825617	0.00754402	-0.013206	0.0281659
Time since last menstrual period	0.000766466	-0.00962834	0.0111613	0.986228	Female-specific factors	Sociodemographics	3700	0.82562	-0.00381858	-0.014308	0.00667085
Job coding: telephone salesperson, telephone canvasser	0.0256291	-0.220069	0.269025	0.98032	Employment history	Sociodemographics	22601#71133342	0.826341	0.0856454	-0.159305	0.313165
Job code - historical: Telephone salespersons	0.0256291	-0.220069	0.269025	0.98032	Employment history	Sociodemographics	22617#7113	0.826341	0.0856454	-0.159305	0.313165
Suppurative and unspecified otitis media	-0.00269546	-0.0730099	0.0674443	0.991919	sense organs	Disease Diagnoses	41270#381.11	0.826341	-0.0258168	-0.0977286	0.0444679
Chronic vascular insufficiency of intestine	-0.0118444	-0.217172	0.191995	0.988157	circulatory system	Disease Diagnoses	41270#441.2	0.826566	0.0716819	-0.132329	0.263237
Worked with pesticides	0.0233524	-0.0657636	0.112142	0.954634	Employment history	Sociodemographics	22614#2	0.827503	0.0317211	-0.0571308	0.118131
Job coding: machine operator, processor, paint maker, foreman	-0.0187447	-0.214514	0.175436	0.98032	Employment history	Sociodemographics	22601#81142763	0.82825	-0.0728277	-0.281033	0.122255
Malignant neoplasm of other urinary organs	-0.0373125	-0.17461	0.0993397	0.95132	neoplasms	Disease Diagnoses	41270#189.4	0.828306	-0.0507608	-0.194614	0.0866831
Allergic rhinitis	0.00267775	-0.0353035	0.0406089	0.986867	respiratory	Disease Diagnoses	41270#476	0.828306	-0.0138026	-0.0522766	0.0242043
Other demyelinating diseases of central nervous system	0.00462422	-0.123621	0.132268	0.991919	neurological	Disease Diagnoses	41270#341	0.828306	0.0452058	-0.082544	0.167936
Job coding: traffic warden, wheel clamper	0.633489	0.143851	1.10971	0.335872	Employment history	Sociodemographics	22601#92423456	0.828329	-0.253451	-1.03853	0.381362
Workplace very hot	0.0123522	-0.00140233	0.0261089	0.64168	Employment history	Sociodemographics	22608#1	0.828329	-0.00784837	-0.0297262	0.0139104
Job coding: traffic warden, wheel clamper	-0.438747	-1.07875	0.192584	0.770247	Employment history	Sociodemographics	22601#92422614	0.828329	-0.253451	-1.03853	0.381362
More irritable than usual during worst period of anxiety	-0.0160899	-0.0410995	0.00892572	0.790462	Anxiety	Cognition and Mental health	20422	0.828329	-0.0090662	-0.0342389	0.0161895
Urinary tract infection	0.00862605	-0.00685247	0.0240973	0.851103	genitourinary	Disease Diagnoses	41270#591	0.828329	-0.00559715	-0.0211528	0.00989007
Nystagmus and other irregular eye movements	0.0417573	-0.0649904	0.148097	0.909633	sense organs	Disease Diagnoses	41270#378.2	0.828329	-0.039159	-0.149964	0.0678187
Workplace very hot	-0.00656941	-0.0283599	0.0152066	0.941251	Employment history	Sociodemographics	22608#2	0.828329	-0.00784837	-0.0297262	0.0139104
Job coding: electrical engineer	0.0267962	-0.194231	0.245752	0.976663	Employment history	Sociodemographics	22601#21232680	0.828329	0.0763032	-0.143491	0.281717
Abnormal spermatozoa	-0.00847553	-0.167302	0.149534	0.988157	genitourinary	Disease Diagnoses	41270#609.2	0.828329	-0.0587036	-0.226465	0.100495
Job coding: flying instructor	0.112173	-0.352628	0.56678	0.956854	Employment history	Sociodemographics	22601#35122637	0.829258	0.153933	-0.30768	0.556962
Poisoning by agents primarily affecting blood constituents	-0.102374	-0.676957	0.46166	0.970693	injuries & poisonings	Disease Diagnoses	41270#964	0.829258	-0.226523	-0.924977	0.347149
Open wound of toe(s)	-0.136633	-0.327311	0.0528306	0.75736	injuries & poisonings	Disease Diagnoses	41270#871.4	0.83011	0.065402	-0.122923	0.243038
Job coding: painter, decorator	0.0952878	-0.0196584	0.209667	0.680887	Employment history	Sociodemographics	22601#53232556	0.830235	0.0399486	-0.0751377	0.150938
Job coding: postal worker, postman, mail sorter, messenger, courier, mailroom clerk, post sorter, leaflet/circular distributor, newspaper/parcel deliverer	0.0964758	-0.0263292	0.218654	0.701955	Employment history	Sociodemographics	22601#92113352	0.830235	-0.0448292	-0.173358	0.0785816
Duodenal ulcer	0.021305	-0.0142818	0.0568485	0.822992	digestive	Disease Diagnoses	41270#531.3	0.830235	-0.0127373	-0.0487508	0.0228709
Job coding: postal worker, postman, mail sorter, messenger, courier, mailroom clerk, post sorter, leaflet/circular distributor, newspaper/parcel deliverer	-0.0614148	-0.167795	0.0445278	0.839478	Employment history	Sociodemographics	22601#92113311	0.830235	-0.0448292	-0.173358	0.0785816
Polydipsia	0.0945354	-0.0710236	0.259083	0.842109	endocrine/metabolic	Disease Diagnoses	41270#276.8	0.830235	-0.0604994	-0.236202	0.105798
Histology of cancer tumour: Adenocarcinoma, intestinal type	-0.102594	-0.300457	0.0940264	0.861414	Cancer register	health and medical history	40011#8144	0.830235	0.0680093	-0.12821	0.252634
Cancer of oropharynx	0.0492393	-0.0639847	0.162011	0.892572	neoplasms	Disease Diagnoses	41270#149.1	0.830235	0.0392704	-0.0737565	0.148352
Job coding: cleaner in restaurants, bars, pubs, hotels and other accommodation; chambermaid	-0.0687364	-0.245276	0.10681	0.910246	Employment history	Sociodemographics	22601#92333396	0.830235	-0.0644725	-0.250485	0.111095
Mouth/teeth dental problems: Painful gums	0.00619684	-0.0146945	0.0270733	0.941251	Mouth	health and medical history	6149#2	0.830235	0.00740215	-0.0134767	0.0281494
Job involves shift work	-0.00404378	-0.0164484	0.00836081	0.941251	Employment	Sociodemographics	826	0.830235	-0.00440758	-0.0168078	0.00799265
Cleft palate	-0.111976	-0.467962	0.239944	0.941251	congenital anomalies	Disease Diagnoses	41270#749.1	0.830235	0.118498	-0.232209	0.434701
Ever self-harmed	0.00823807	-0.0213767	0.0378238	0.950753	Self-harm behaviours	Cognition and Mental health	20480	0.830235	-0.0105378	-0.0404767	0.0191481
Job coding: illustrator, cartoonist, animator	0.0682865	-0.202097	0.336113	0.956498	Employment history	Sociodemographics	22601#34113148	0.830235	-0.101051	-0.398385	0.170323
Tense, sore, or aching muscles during worst period of anxiety	-0.00540048	-0.0287152	0.017908	0.96242	Anxiety	Cognition and Mental health	20417	0.830235	0.00832079	-0.0151448	0.0317513
Premature beats	-0.0113743	-0.0655909	0.0427407	0.968802	circulatory system	Disease Diagnoses	41270#427.6	0.830235	-0.0193614	-0.074516	0.0348327
Manic/hyper symptoms: I needed less sleep than usual	0.00802414	-0.0307146	0.0467297	0.969333	Mental health	Cognition and Mental health	6156#13	0.830235	0.0136666	-0.025023	0.0520004
Job coding: museum guide	-0.0946557	-0.561839	0.365628	0.969849	Employment history	Sociodemographics	22601#62113189	0.830235	-0.180154	-0.727091	0.286815
Methods of self-harm used: Self-injury such as self-cutting, scratching or hitting, etc.	0.00827954	-0.0334282	0.049928	0.970693	Self-harm behaviours	Cognition and Mental health	20553#5	0.830235	0.0146976	-0.0269256	0.0558161
Job code - historical: Residential and day care managers	0.0126738	-0.0899729	0.11494	0.976663	Employment history	Sociodemographics	22617#1185	0.830235	0.0357945	-0.0664921	0.134886
Job coding: brewer or distiller	-0.0333457	-0.364707	0.293752	0.98032	Employment history	Sociodemographics	22601#21292897	0.830235	-0.122654	-0.488942	0.204888
Visual field defects	-0.0187037	-0.0964972	0.0588791	0.95776	sense organs	Disease Diagnoses	41270#368.4	0.831925	-0.027744	-0.107509	0.0500146
Job coding: photographer and audio-visual equipment operator, cameraman, film technician, sound or light engineer, projectionist	-0.0178844	-0.126436	0.0901961	0.97255	Employment history	Sociodemographics	22601#34343161	0.831925	-0.0918349	-0.363748	0.158274
Job coding: photographer and audio-visual equipment operator, cameraman, film technician, sound or light engineer, projectionist	-0.0353352	-0.286342	0.213425	0.976663	Employment history	Sociodemographics	22601#34343186	0.831925	-0.0918349	-0.363748	0.158274
Job coding: weigher, grader, sorter, picker; weighbridge clerk/controller	-0.411727	-0.814902	-0.0132921	0.567494	Employment history	Sociodemographics	22601#81342717	0.832509	0.105951	-0.211877	0.394941
Job coding: motor vehicle/industrial machinery fitter	0.203529	-0.174328	0.574499	0.854569	Employment history	Sociodemographics	22601#52232930	0.832509	0.124406	-0.251691	0.460483
Job coding: weigher, grader, sorter, picker; weighbridge clerk/controller	-0.162385	-0.533048	0.203773	0.892572	Employment history	Sociodemographics	22601#81342828	0.832509	0.105951	-0.211877	0.394941
Night shifts worked: Shift pattern was worked for whole of job	0.0229846	-0.0347017	0.0805569	0.903465	Employment history	Sociodemographics	22650#1	0.832509	0.0199501	-0.03772	0.0766084
Job coding: vocational or industrial trainer/instructor, craft instructor, apprentice instructor	0.094295	-0.147712	0.333945	0.909633	Employment history	Sociodemographics	22601#35632698	0.832509	0.0812786	-0.160542	0.305891
Job coding: distribution clerk/controller, shipping clerk/controller, fleet controller/administrator, aircraft load controller/clerk, traffic officer (airlines, port, road haulage)	0.077247	-0.126621	0.279336	0.911555	Employment history	Sociodemographics	22601#41343351	0.832509	-0.0737191	-0.292192	0.130347
Inflammatory disease of breast	0.0261544	-0.0503523	0.102441	0.93684	genitourinary	Disease Diagnoses	41270#613.1	0.832509	-0.0271045	-0.105563	0.0494332
Job involves mainly walking or standing	0.00252203	-0.00568415	0.0107282	0.941251	Employment	Sociodemographics	806	0.832509	0.0028706	-0.0053364	0.0110776
Fracture of ankle and foot	-0.0114215	-0.0581706	0.0352497	0.956854	injuries & poisonings	Disease Diagnoses	41270#801	0.832509	-0.0164986	-0.0639002	0.030195
Job coding: motor vehicle/industrial machinery fitter	0.0344608	-0.128502	0.196328	0.968307	Employment history	Sociodemographics	22601#52232941	0.832509	0.124406	-0.251691	0.460483
Influenza	-0.0115888	-0.0683591	0.0450672	0.969849	respiratory	Disease Diagnoses	41270#481	0.832509	-0.0200882	-0.0778174	0.0365915
Job coding: vocational or industrial trainer/instructor, craft instructor, apprentice instructor	-0.0164412	-0.141985	0.108517	0.976663	Employment history	Sociodemographics	22601#35633214	0.832509	0.0812786	-0.160542	0.305891
Job coding: weigher, grader, sorter, picker; weighbridge clerk/controller	0.0544916	-0.497838	0.595486	0.98032	Employment history	Sociodemographics	22601#81342840	0.832509	0.105951	-0.211877	0.394941
Lump or mass in breast	-0.00480297	-0.0561485	0.0464463	0.98032	genitourinary	Disease Diagnoses	41270#611.3	0.832509	0.0178693	-0.033404	0.0683226
Job coding: weigher, grader, sorter, picker; weighbridge clerk/controller	0.0219762	-0.297783	0.33793	0.987593	Employment history	Sociodemographics	22601#81342704	0.832509	0.105951	-0.211877	0.394941
Nerve root and plexus disorders	-0.002639	-0.060832	0.0554335	0.989986	neurological	Disease Diagnoses	41270#353	0.832509	0.0202389	-0.0378796	0.0772953
Myocardial infarction	0.0159544	-0.000652683	0.0325539	0.601656	circulatory system	Disease Diagnoses	41270#411.2	0.833337	0.00578024	-0.0108462	0.0223312
Qualitative platelet defects	-0.381261	-1.01961	0.245719	0.822495	hematopoietic	Disease Diagnoses	41270#287.4	0.834967	-0.241147	-1.01495	0.383869
Cardiac pacemaker/device in situ	-0.0427243	-0.154159	0.0682981	0.910445	circulatory system	Disease Diagnoses	41270#426.9	0.83565	-0.0392713	-0.154614	0.0719321
Peritonitis and retroperitoneal infections	-0.0610099	-0.117596	-0.00453558	0.528187	digestive	Disease Diagnoses	41270#567	0.836667	-0.0196064	-0.0769955	0.0367437
Job coding: laboratory technician	-0.0817354	-0.177377	0.0135976	0.666093	Employment history	Sociodemographics	22601#31113086	0.836667	-0.0333216	-0.131483	0.0618639
Impaction of intestine	-0.0678085	-0.159078	0.0231717	0.731969	digestive	Disease Diagnoses	41270#560.2	0.836667	-0.0318618	-0.12554	0.0590605
Job coding: baker, confectioner, pastry cook, cake decorator	0.074782	-0.0838512	0.232432	0.878519	Employment history	Sociodemographics	22601#54322893	0.836667	0.152923	-0.32276	0.568412
Hypovolemia	-0.00873664	-0.0342045	0.0167093	0.93684	endocrine/metabolic	Disease Diagnoses	41270#276.5	0.836667	0.00877244	-0.0166942	0.034041
Job coding: baker, confectioner, pastry cook, cake decorator	0.142235	-0.334297	0.610198	0.941251	Employment history	Sociodemographics	22601#54323386	0.836667	0.152923	-0.32276	0.568412
Job coding: manager of snooker hall, bingo hall, circus/fairground, casino, night club, etc.	-0.0391571	-0.444163	0.359619	0.98032	Employment history	Sociodemographics	22601#12253177	0.836667	-0.148899	-0.611018	0.253699
Poisoning/allergy of sulfonamides	0.0443296	-0.0136482	0.102186	0.720003	injuries & poisonings	Disease Diagnoses	41270#961.1	0.836724	0.019759	-0.0383144	0.0767707
Lipoprotein A	0.00242986	-0.00148897	0.00634868	0.810106	Blood biochemistry	Biomarkers	30790	0.836724	0.00134393	-0.00257235	0.00526022
Hereditary disturbances in tooth structure	-0.139466	-0.435443	0.153509	0.878399	digestive	Disease Diagnoses	41270#520.1	0.836724	0.0959977	-0.196645	0.363735
Chronic pancreatitis	0.0196562	-0.0589451	0.0980414	0.956673	digestive	Disease Diagnoses	41270#577.2	0.836724	-0.0273604	-0.107974	0.0512127
Recent medication for bronchiectasis	0.0259056	-0.127831	0.179865	0.970693	Medical information	health and medical history	22174	0.836724	0.0517643	-0.0987078	0.202948
Period spent working mix of day and night shifts	-0.00211256	-0.0273676	0.0231425	0.981249	Employment history	Sociodemographics	22641	0.836724	-0.00841922	-0.0329255	0.0160871
Adverse effects of sedatives or other central nervous system depressants and anesthetics	-0.069375	-0.147866	0.00889906	0.660052	injuries & poisonings	Disease Diagnoses	41270#967	0.836857	0.0263986	-0.0517197	0.102601
Sleeping too much	0.0164468	-0.00745331	0.0403361	0.770247	Depression	Cognition and Mental health	20534	0.836857	-0.00827254	-0.032469	0.0158143
Malunion and nonunion of fracture	0.0278786	-0.0250837	0.0807406	0.861414	musculoskeletal	Disease Diagnoses	41270#733.8	0.836857	-0.0182976	-0.0721929	0.0346829
Rheumatic fever / chorea	0.184821	-0.199322	0.563508	0.874794	infectious diseases	Disease Diagnoses	41270#041.21	0.836857	0.124251	-0.260579	0.467672
Nonspecific abnormal results of other endocrine function study	-0.0864867	-0.369517	0.193727	0.941251	endocrine/metabolic	Disease Diagnoses	41270#259.1	0.836857	-0.100617	-0.409181	0.18004
Job code - historical: Customer care managers	0.0858704	-0.00249539	0.173941	0.590931	Employment history	Sociodemographics	22617#1142	0.838321	0.0297954	-0.0587676	0.115959
Type 2 diabetes with ketoacidosis	0.0203114	-0.111621	0.15164	0.975695	endocrine/metabolic	Disease Diagnoses	41270#250.21	0.839177	0.0438968	-0.0877468	0.170189
Actions taken following self-harm: Receive help from friends / family / neighbours	0.014465	-0.0401067	0.068929	0.953761	Self-harm behaviours	Cognition and Mental health	20554#6	0.840042	-0.0186988	-0.0741762	0.0358445
Histology of cancer tumour: Non-small cell carcinoma	-0.0494768	-0.192606	0.0929185	0.936443	Cancer register	health and medical history	40011#8046	0.840535	-0.0494324	-0.198589	0.0928923
Job coding: other work in this industry: factory hand, mate, assistant, handler, loader, finisher	-0.0622977	-0.242905	0.117178	0.936443	Employment history	Sociodemographics	22601#91392721	0.840535	-0.0627962	-0.253489	0.116898
Keratitis	0.116801	-0.0247407	0.257599	0.680887	sense organs	Disease Diagnoses	41270#370	0.840626	0.0471093	-0.0949914	0.182993
Sickle cell anemia	0.294348	-0.0871421	0.670061	0.713305	hematopoietic	Disease Diagnoses	41270#282.5	0.841094	0.122794	-0.262537	0.466301
Heart transplant/surgery	-0.22679	-0.520784	0.064497	0.716694	circulatory system	Disease Diagnoses	41270#429.1	0.841094	-0.102787	-0.421967	0.186826
Deficiency of humoral immunity	-0.0149153	-0.141226	0.110837	0.9775	endocrine/metabolic	Disease Diagnoses	41270#279.11	0.841094	0.0417812	-0.0840783	0.162756
Myeloid leukemia, acute	-0.0403048	-0.132764	0.0518587	0.892572	neoplasms	Disease Diagnoses	41270#204.21	0.841141	0.0306806	-0.0615131	0.120212
Job code - historical: Farm managers	0.0206377	-0.13714	0.177404	0.976663	Employment history	Sociodemographics	22617#1211	0.841141	0.0517423	-0.105417	0.201373
Job coding: legal secretary	-0.00291005	-0.0843366	0.078305	0.991919	Employment history	Sociodemographics	22601#42123299	0.841141	0.0271376	-0.0542066	0.106502
Circumscribed scleroderma	-0.00514974	-0.278835	0.26588	0.997392	dermatologic	Disease Diagnoses	41270#701.3	0.841141	0.0881703	-0.184445	0.339094
Ichthyosis congenita	0.00809451	-0.472091	0.480794	0.997856	dermatologic	Disease Diagnoses	41270#691.1	0.841141	0.149494	-0.327442	0.564504
Other CNS infection and poliomyelitis	-0.0207002	-0.124487	0.0827064	0.970693	neurological	Disease Diagnoses	41270#324	0.842615	0.0342735	-0.0693597	0.134556
Job coding: television, video, audio or radio engineer/repairer/installer/technician	0.0528006	-0.138315	0.242351	0.950827	Employment history	Sociodemographics	22601#52443062	0.843331	0.0621758	-0.128721	0.24207
Job code - historical: Library assistants/clerks	-0.0240431	-0.0983894	0.0501261	0.941251	Employment history	Sociodemographics	22617#4135	0.844331	0.024559	-0.049662	0.0971122
Intracranial hemorrhage (injury)	-0.0171988	-0.0750087	0.0404962	0.941251	injuries & poisonings	Disease Diagnoses	41270#818	0.844331	-0.0195049	-0.0783394	0.0382366
Complex regional/central pain syndrome	-0.0165514	-0.345552	0.308555	0.988157	neurological	Disease Diagnoses	41270#355	0.844331	0.104133	-0.22301	0.400681
Job code - historical: Chefs, cooks	-0.00100299	-0.0730936	0.0709013	0.998476	Employment history	Sociodemographics	22617#5434	0.844331	-0.024342	-0.0979498	0.0475915
Gap coding: Paid work for less than 15 hours per week on average or lasting less than 6 months	0.00273052	-0.0159054	0.0213594	0.976663	Employment history	Sociodemographics	22660#101	0.845191	0.00621434	-0.0124264	0.0247896
Job coding: sewing machinist	0.10492	0.0124788	0.197112	0.474689	Employment history	Sociodemographics	22601#81372713	0.845307	0.0304755	-0.0623324	0.12067
Job code - historical: Sewing machinists	0.10492	0.0124788	0.197112	0.474689	Employment history	Sociodemographics	22617#8137	0.845307	0.0304755	-0.0623324	0.12067
Cerebral cysts	-0.121863	-0.271548	0.0270454	0.686445	neurological	Disease Diagnoses	41270#348.4	0.845307	-0.0507244	-0.206638	0.0977035
Placenta previa and abruptio placenta	-0.0441043	-0.105822	0.0174798	0.758724	pregnancy complications	Disease Diagnoses	41270#635.3	0.845307	-0.0206872	-0.0833802	0.0408715
Heating type(s) in home: Portable gas or paraffin heaters	-0.0294728	-0.143602	0.0842024	0.954778	Household	Sociodemographics	6140#4	0.845414	-0.0384767	-0.156363	0.0750661
Job coding: plant and machine operative such as pumpsman, duct erector, oilman, etc	0.0110861	-0.334189	0.351721	0.991919	Employment history	Sociodemographics	22601#81292858	0.845427	0.108356	-0.235454	0.418719
Hammer toe (acquired)	0.0230258	-0.0190995	0.0650889	0.853818	musculoskeletal	Disease Diagnoses	41270#735.21	0.846407	-0.0140828	-0.0568177	0.0280783
Pain, swelling or discharge of eye	-0.033659	-0.162732	0.0948158	0.954634	sense organs	Disease Diagnoses	41270#379.9	0.847933	-0.0433815	-0.177464	0.0851367
Benign neoplasm of lymph nodes	0.121479	-0.184379	0.423756	0.903465	neoplasms	Disease Diagnoses	41270#229.1	0.848692	-0.106501	-0.446724	0.20029
Job coding: probation officer, community service officer	-0.36045	-0.636541	-0.0869361	0.335872	Employment history	Sociodemographics	22601#24433449	0.849201	0.0476151	-0.10095	0.189502
Ever had stillbirth, spontaneous miscarriage or termination	0.0100869	1.89475e-06	0.0201709	0.582587	Female-specific factors	Sociodemographics	2774	0.849201	0.0033055	-0.00677812	0.0133773
Cancer of of nasal cavities	-0.209994	-0.436821	0.0151514	0.62574	neoplasms	Disease Diagnoses	41270#149.9	0.849201	-0.0761449	-0.317218	0.147589
Mental health problems ever diagnosed by a professional: Autism, Asperger's or autistic spectrum disorder	-0.111599	-0.274803	0.0505924	0.771679	Mental distress	Cognition and Mental health	20544#14	0.849201	0.0516096	-0.10966	0.205047
Paroxysmal supraventricular tachycardia	0.0198665	-0.0153612	0.055051	0.843602	circulatory system	Disease Diagnoses	41270#427.11	0.849201	-0.0116631	-0.0473069	0.023582
Job code - historical: Painters and decorators	0.0564881	-0.0524591	0.164939	0.861414	Employment history	Sociodemographics	22617#5323	0.849201	0.0352393	-0.0737313	0.140531
Workplace very noisy: Rarely/never	0.00779531	-0.00811213	0.0237084	0.872724	Employment history	Sociodemographics	22606#0	0.849201	0.00523054	-0.0106655	0.0211698
Ulcerative colitis	0.0114509	-0.0237482	0.0466068	0.941251	digestive	Disease Diagnoses	41270#555.2	0.849201	-0.0116442	-0.0472333	0.0235472
Job coding: accounts and wages clerk/assistant/supervisor, bookkeeper, cost or ledger clerk, audit assistant, budget officer, student loans officer, paymaster	0.0126296	-0.0341651	0.0593579	0.95132	Employment history	Sociodemographics	22601#41223241	0.849201	0.0153247	-0.0315039	0.0615067
Job coding: accounts and wages clerk/assistant/supervisor, bookkeeper, cost or ledger clerk, audit assistant, budget officer, student loans officer, paymaster	-0.0172158	-0.0846468	0.0500624	0.955312	Employment history	Sociodemographics	22601#41223253	0.849201	0.0153247	-0.0315039	0.0615067
Infestation (lice, mites)	-0.0430126	-0.337611	0.248576	0.976663	infectious diseases	Disease Diagnoses	41270#132	0.849201	-0.101118	-0.424545	0.191788
Job coding: probation officer, community service officer	0.00958139	-0.139195	0.157598	0.988157	Employment history	Sociodemographics	22601#24433109	0.849201	0.0476151	-0.10095	0.189502
Toxic erythema	0.075902	-0.0851795	0.236031	0.878519	dermatologic	Disease Diagnoses	41270#695.1	0.849237	0.0515522	-0.109798	0.204973
Pituitary hypofunction	0.118546	0.00373316	0.232891	0.562281	endocrine/metabolic	Disease Diagnoses	41270#253.2	0.851057	0.0366418	-0.0786941	0.147855
Complication of colostomy or enterostomy	0.0747986	0.00167252	0.147732	0.567884	injuries & poisonings	Disease Diagnoses	41270#853	0.851057	0.0234473	-0.049906	0.0951124
Articular cartilage disorder	-0.0513548	-0.109819	0.00699068	0.664953	musculoskeletal	Disease Diagnoses	41270#742.8	0.851057	0.0187814	-0.0394693	0.0759678
Cancer of liver and intrahepatic bile duct	-0.0769532	-0.173928	0.0197021	0.699815	neoplasms	Disease Diagnoses	41270#155	0.851057	-0.0316182	-0.131207	0.0648583
Job coding: electrical engineer, generating engineer, power engineer, power transmission engineer	-0.141032	-0.334631	0.0511125	0.74758	Employment history	Sociodemographics	22601#21232866	0.851057	0.0292362	-0.0625996	0.118501
Hemorrhage of gastrointestinal tract	0.0150207	-0.00608017	0.0361069	0.761865	digestive	Disease Diagnoses	41270#578.9	0.851057	-0.00686247	-0.028108	0.0142457
Job coding: electrical engineer, generating engineer, power engineer, power transmission engineer	-0.0498143	-0.142149	0.0421789	0.859063	Employment history	Sociodemographics	22601#21233041	0.851057	0.0292362	-0.0625996	0.118501
Manifestations of mania or irritability: I was more confident than usual	0.0153682	-0.0207389	0.0514294	0.895851	Mania	Cognition and Mental health	20548#8	0.851057	-0.0118027	-0.0482643	0.0242646
Gouty arthropathy	-0.0616195	-0.207463	0.0835214	0.898568	endocrine/metabolic	Disease Diagnoses	41270#274.11	0.851057	0.0461059	-0.0991575	0.184901
Derangement of joint, non-traumatic	0.0893597	-0.132875	0.309708	0.903465	musculoskeletal	Disease Diagnoses	41270#742	0.851057	-0.0743188	-0.313504	0.147772
Job code - historical: Chemical and related process operatives	0.0499966	-0.11668	0.215478	0.941251	Employment history	Sociodemographics	22617#8114	0.851057	-0.0552595	-0.230874	0.110936
Nonspecific abnormal findings in stool contents	0.0111305	-0.0245379	0.0467546	0.941251	digestive	Disease Diagnoses	41270#579.8	0.851057	0.0114619	-0.02423	0.0467544
Cystitis	0.0121575	-0.0293423	0.0535966	0.943034	genitourinary	Disease Diagnoses	41270#592.1	0.851057	-0.0135229	-0.0555696	0.027968
Job coding: school/college caretaker/porter	0.0614584	-0.15448	0.275336	0.945646	Employment history	Sociodemographics	22601#62323000	0.851057	0.0678841	-0.148176	0.269956
Other complications of the puerperium NEC	-0.0249127	-0.158466	0.108041	0.970693	pregnancy complications	Disease Diagnoses	41270#674	0.851057	0.0420572	-0.0911807	0.169992
Arrhythmia (cardiac) NOS	0.00818205	-0.0431463	0.0594198	0.973481	circulatory system	Disease Diagnoses	41270#427.5	0.851057	-0.0167645	-0.0689759	0.0345842
Other disorders of thyroid	-0.0113484	-0.0926231	0.069692	0.976663	endocrine/metabolic	Disease Diagnoses	41270#246	0.851057	0.0261611	-0.0550976	0.105344
Disturbance of salivary secretion	-0.0177657	-0.191994	0.155414	0.98032	digestive	Disease Diagnoses	41270#527.7	0.851057	0.054819	-0.118987	0.219435
Job code - historical: Senior officers in fire, ambulance, prison and related services	-0.00936843	-0.142466	0.122984	0.986867	Employment history	Sociodemographics	22617#1173	0.851057	0.0422526	-0.0901287	0.16925
Job coding: sign writer, letter writer	-0.0293289	-0.579578	0.509576	0.988157	Employment history	Sociodemographics	22601#53232559	0.851057	0.162311	-0.386549	0.630088
Job coding: buyer, purchasing/procurement officer, supply officer	0.00273955	-0.0994649	0.104565	0.993748	Employment history	Sociodemographics	22601#35413236	0.851057	-0.0338005	-0.139246	0.0682003
Job code - historical: Buyers and purchasing officers	0.00273955	-0.0994649	0.104565	0.993748	Employment history	Sociodemographics	22617#3541	0.851057	-0.0338005	-0.139246	0.0682003
Cushing's syndrome	0.16667	-0.0107656	0.342907	0.613515	endocrine/metabolic	Disease Diagnoses	41270#255.11	0.85187	-0.0590174	-0.24828	0.119352
Benign neoplasm of eye, uveal	0.0812074	-0.0849602	0.246333	0.872724	neoplasms	Disease Diagnoses	41270#224.1	0.85187	0.0522099	-0.11466	0.210651
Nerve plexus lesions	-0.0266461	-0.198225	0.143921	0.973773	neurological	Disease Diagnoses	41270#353.1	0.85187	-0.0562971	-0.23688	0.114351
Ever highly irritable/argumentative for 2 days	-0.000325685	-0.0160954	0.0154384	0.997392	Mental health	Cognition and Mental health	4653	0.85187	-0.00506768	-0.0208752	0.0106884
Macroglobulinemia	-0.0509231	-0.243769	0.140702	0.953761	endocrine/metabolic	Disease Diagnoses	41270#270.35	0.852199	-0.063461	-0.268103	0.128407
Ever prescribed a medication for unusual or psychotic experiences	0.0787171	-0.00870177	0.166153	0.64168	Unusual and psychotic experiences	Cognition and Mental health	20466	0.855171	0.0272502	-0.059197	0.111905
Job coding: regulation compliance inspector/examiner including driving/flight/railway examiner/inspector, vehicle tester	-0.211444	-0.731549	0.299913	0.902234	Employment history	Sociodemographics	22601#35663464	0.855171	-0.176574	-0.783208	0.3317
Sideroblastic anemia	-0.146959	-0.580762	0.280477	0.937528	hematopoietic	Disease Diagnoses	41270#285.3	0.855961	0.128236	-0.302949	0.508305
Chronic thyroiditis	-0.141255	-0.640422	0.349374	0.945646	endocrine/metabolic	Disease Diagnoses	41270#245.2	0.855994	-0.169066	-0.749499	0.321245
Congenital anomalies of upper limb, including shoulder girdle	0.0154444	-0.278455	0.306123	0.988157	congenital anomalies	Disease Diagnoses	41270#755.4	0.855994	0.0890054	-0.204626	0.357679
Hemiplegia	0.0102993	-0.0293385	0.049883	0.954634	neurological	Disease Diagnoses	41270#342	0.856142	0.0124998	-0.027163	0.0516696
Sialoadenitis	0.111908	0.0182761	0.205215	0.426682	digestive	Disease Diagnoses	41270#527.2	0.85815	0.0292523	-0.0648684	0.120607
Bone cancer	-0.0473332	-0.205239	0.109709	0.941251	neoplasms	Disease Diagnoses	41270#170.1	0.85932	-0.0507223	-0.216204	0.106338
Other degenerative diseases of the basal ganglia	0.112419	-0.046882	0.270808	0.761865	neurological	Disease Diagnoses	41270#333.8	0.860373	0.0490459	-0.111181	0.20141
Job coding: machine operator, kiln operator, foreman	0.193728	-0.0679804	0.452072	0.731969	Employment history	Sociodemographics	22601#81122733	0.860925	0.0791149	-0.184731	0.322428
Job code - historical: Glass and ceramics process operatives	0.193728	-0.0679804	0.452072	0.731969	Employment history	Sociodemographics	22617#8112	0.860925	0.0791149	-0.184731	0.322428
Job code - historical: Medical and dental technicians	0.0702098	-0.0362914	0.176301	0.786433	Employment history	Sociodemographics	22617#3218	0.860925	-0.0339503	-0.14438	0.0727429
Lymphoid leukemia, acute	0.0636349	-0.167947	0.293323	0.950899	neoplasms	Disease Diagnoses	41270#204.11	0.860925	0.0699581	-0.162194	0.285978
Job coding: vehicle body builder, fitter or repairer	-0.050662	-0.356758	0.25198	0.971536	Employment history	Sociodemographics	22601#52322661	0.860925	-0.0997134	-0.436151	0.203731
Wheezing	-0.00453983	-0.106723	0.0972777	0.990089	respiratory	Disease Diagnoses	41270#512.1	0.860925	-0.0323673	-0.137687	0.0694823
HIV-1 seropositivity for Human Immunodeficiency Virus	0.00976254	-0.617263	0.628442	0.998476	Infectious Diseases	Biomarkers	23064	0.860925	0.178653	-0.445854	0.712903
Secondary malignancy of bone	-0.0284816	-0.0608292	0.00383004	0.663184	neoplasms	Disease Diagnoses	41270#198.6	0.861193	0.0100289	-0.022288	0.0420213
Cancer of larynx	0.0569656	-0.0585409	0.172017	0.867106	neoplasms	Disease Diagnoses	41270#149.4	0.862348	-0.0366627	-0.156762	0.0789687
Job coding: medical secretary	-0.0285897	-0.0971678	0.0398463	0.900115	Employment history	Sociodemographics	22601#42113298	0.863206	0.0499884	-0.115256	0.207109
Job coding: medical secretary	0.0164606	-0.148763	0.180779	0.98032	Employment history	Sociodemographics	22601#42113094	0.863206	0.0499884	-0.115256	0.207109
Iatrogenic hypotension	-0.0235664	-0.12016	0.0726992	0.956854	circulatory system	Disease Diagnoses	41270#458.2	0.863475	0.0294549	-0.0670236	0.12303
Acute periodontitis	0.0288308	-0.13849	0.195142	0.970693	digestive	Disease Diagnoses	41270#523.31	0.863475	0.050485	-0.116781	0.209272
Renal dialysis	-0.00449426	-0.0808606	0.0716694	0.988157	genitourinary	Disease Diagnoses	41270#585.31	0.864316	0.0233314	-0.0530178	0.0978523
Breast cancer [female]	-0.0309582	-0.0723819	0.0104033	0.731969	neoplasms	Disease Diagnoses	41270#174.1	0.865002	-0.0128169	-0.0546921	0.0285113
Noninfectious disorders of lymphatic channels	0.0204625	-0.0313414	0.0721721	0.906452	circulatory system	Disease Diagnoses	41270#450	0.865002	0.0158431	-0.0360311	0.066868
Infection of the eye	-0.025627	-0.160653	0.108757	0.970693	sense organs	Disease Diagnoses	41270#369	0.865002	0.0406256	-0.0940935	0.169741
Fibroadenosis of breast	-0.0488646	-0.175472	0.0771516	0.910246	genitourinary	Disease Diagnoses	41270#610.2	0.865094	-0.0394906	-0.170509	0.0862457
Job coding: public relations officer, press officer, information officer	0.057647	-0.126986	0.24101	0.941251	Employment history	Sociodemographics	22601#34333162	0.865113	-0.0582567	-0.253589	0.125602
Job code - historical: Ship and hovercraft officers	-0.0939428	-0.207213	0.0188236	0.680887	Employment history	Sociodemographics	22617#3513	0.865246	-0.0349489	-0.151088	0.0770619
Respiratory arrest	0.126814	-0.0281969	0.280932	0.686445	respiratory	Disease Diagnoses	41270#509.5	0.865246	0.0466165	-0.109519	0.1953
Hearing loss	0.0173224	-0.00674321	0.0413695	0.75736	sense organs	Disease Diagnoses	41270#389	0.865246	0.00734907	-0.0167714	0.0312933
Hypothermia/Chills	0.0510998	-0.0469619	0.14882	0.861414	symptoms	Disease Diagnoses	41270#780	0.865246	0.0297238	-0.0686179	0.125048
Symbolic dysfunction	0.137255	-0.189218	0.459929	0.899254	mental disorders	Disease Diagnoses	41270#292.12	0.865246	-0.10496	-0.468165	0.220238
Cough on most days	0.00779911	-0.0117912	0.0273798	0.903635	Medical information	health and medical history	22502	0.865246	-0.00597522	-0.0255483	0.0135081
Contusion	0.0101762	-0.0310657	0.0513587	0.956854	injuries & poisonings	Disease Diagnoses	41270#916	0.865246	0.0125579	-0.0287131	0.0532935
Other complications of pregnancy NEC	-0.00877704	-0.0558806	0.0382554	0.970693	pregnancy complications	Disease Diagnoses	41270#646	0.865246	-0.014543	-0.0622124	0.0325009
Pain type(s) experienced in last month: Neck or shoulder pain	0.00855457	0.000392458	0.0167156	0.555541	Pain	health and medical history	6159#3	0.865411	-0.00249143	-0.0106636	0.00566888
Juvenile osteochondrosis	-0.0707631	-0.200327	0.0582088	0.853818	musculoskeletal	Disease Diagnoses	41270#732.1	0.865411	-0.0399979	-0.174045	0.0885173
Esophageal atresia/tracheoesophageal fistula	0.106532	-0.186079	0.396085	0.922005	congenital anomalies	Disease Diagnoses	41270#750.11	0.865411	-0.0933112	-0.414815	0.198108
Qualifications	0.000781999	-0.00871164	0.0102738	0.98289	Education	Sociodemographics	6138#100	0.865411	-0.00289867	-0.0124117	0.00659781
Manlignant and unknown neoplasms of brain and nervous system	-0.0477942	-0.162611	0.0665702	0.900115	neoplasms	Disease Diagnoses	41270#191	0.865809	0.0342352	-0.0802948	0.14469
Job involves night shift work	-0.0186924	-0.0401387	0.00275386	0.665306	Employment	Sociodemographics	3426	0.866266	-0.00648881	-0.0278809	0.0149033
Chronic pericarditis	0.100918	-0.0770989	0.277804	0.842501	circulatory system	Disease Diagnoses	41270#420.22	0.866266	0.0527949	-0.126195	0.222058
Health score (Wales)	0.00748851	-0.00886793	0.023845	0.889485	Indices of Multiple Deprivation	Sociodemographics	26420	0.866266	0.00488116	-0.011239	0.0210013
Urethral discharge	-0.0820571	-0.367506	0.200617	0.943305	genitourinary	Disease Diagnoses	41270#599.7	0.866266	0.0824369	-0.202065	0.343247
Open wound or laceration of eye or eyelid	-0.00543392	-0.0807326	0.0696656	0.986228	injuries & poisonings	Disease Diagnoses	41270#870.1	0.866266	0.0225114	-0.0527432	0.0959901
Toxic effect of carbon monoxide	-0.00280129	-0.307057	0.298132	0.998756	injuries & poisonings	Disease Diagnoses	41270#986	0.866266	0.0876913	-0.21616	0.364885
Actions taken following self-harm: See own GP	-0.0105874	-0.0691308	0.0478273	0.970693	Self-harm behaviours	Cognition and Mental health	20554#5	0.866311	-0.017805	-0.0772182	0.0405347
Job coding: machine operator, rubber moulder, foreman	-0.400429	-0.729138	-0.0752453	0.398065	Employment history	Sociodemographics	22601#81152753	0.866447	-0.10145	-0.456482	0.217196
Job code - historical: Rubber process operatives	-0.400429	-0.729138	-0.0752453	0.398065	Employment history	Sociodemographics	22617#8115	0.866447	-0.10145	-0.456482	0.217196
Job coding: electrician, electrical engineer, electrical contractor	-0.0475532	-0.126651	0.031282	0.822495	Employment history	Sociodemographics	22601#52412944	0.866447	-0.0239688	-0.104467	0.0545285
Job coding: sales room assistant, wine merchant's cellar man; order/stock filler, stock/store keeper; lorry/warehouse loader/checker/weigher, goods porter, customs attendant	-0.0684354	-0.215873	0.078126	0.886074	Employment history	Sociodemographics	22601#91493353	0.866447	-0.0448686	-0.197818	0.100843
Mental health problems ever diagnosed by a professional: Any other phobia (eg disabling fear of heights or spiders)	-0.0232414	-0.0746484	0.0280638	0.890419	Mental distress	Cognition and Mental health	20544#5	0.866447	-0.0155544	-0.0676463	0.0357086
Job coding: non-commissioned officers or other rank of armed forces	-0.0202222	-0.0668308	0.0263009	0.892572	Employment history	Sociodemographics	22601#33113434	0.866447	0.0138786	-0.0325853	0.059704
Job code - historical: NCOs and other ranks	-0.0202222	-0.0668308	0.0263009	0.892572	Employment history	Sociodemographics	22617#3311	0.866447	0.0138786	-0.0325853	0.059704
Job coding: inspector of weights and measures, trading standards officer, hotel/pub inspector, planning inspector	0.118244	-0.301331	0.529483	0.945646	Employment history	Sociodemographics	22601#35653463	0.866447	-0.134258	-0.613896	0.281552
Job coding: factory/works manager, shift manager	-0.00683041	-0.10723	0.0931459	0.98779	Employment history	Sociodemographics	22601#11212693	0.866447	-0.0304792	-0.133526	0.0692678
HPV 18 seropositivity for Human Papillomavirus type-18	-0.000486279	-0.166964	0.165351	0.999302	Infectious Diseases	Biomarkers	23069	0.866447	-0.0501468	-0.220828	0.111947
Job coding: university lecturer/professor	-0.0875273	-0.188383	0.0129474	0.665306	Employment history	Sociodemographics	22601#23113030	0.866705	-0.0304468	-0.133741	0.0695362
Umbilical hernia	0.0205477	-0.00913222	0.0501985	0.770247	digestive	Disease Diagnoses	41270#550.4	0.866705	-0.00892087	-0.0388814	0.0207612
Job coding: civilian scenes of crime officer	0.189577	-0.128858	0.503301	0.822992	Employment history	Sociodemographics	22601#33193444	0.866705	0.0917238	-0.229665	0.38326
Chronic periodontitis	-0.0329387	-0.0922266	0.0262246	0.851103	digestive	Disease Diagnoses	41270#523.32	0.866705	-0.0178498	-0.0780378	0.0411994
Mental health problems ever diagnosed by a professional: Bulimia nervosa	0.0383331	-0.0711158	0.147343	0.934316	Mental distress	Cognition and Mental health	20544#12	0.866705	-0.0332623	-0.146172	0.0758126
Cancer of brain and nervous system	-0.0573739	-0.316887	0.199747	0.968307	neoplasms	Disease Diagnoses	41270#191.1	0.866705	0.0743962	-0.184631	0.313651
Liver abscess and sequelae of chronic liver disease	0.011902	-0.0530949	0.0767514	0.970693	digestive	Disease Diagnoses	41270#571.8	0.866705	0.0192751	-0.0457192	0.0829462
Extrinsic allergic alveolitis	-0.0218942	-0.204038	0.159064	0.976663	respiratory	Disease Diagnoses	41270#500.1	0.866705	0.0529855	-0.129035	0.225007
Other symptoms referable to back	0.0697806	-0.106448	0.244879	0.904535	musculoskeletal	Disease Diagnoses	41270#724.8	0.867004	0.0514176	-0.12554	0.218885
Workplace very hot: Rarely/never	-0.00876095	-0.024459	0.00694084	0.851103	Employment history	Sociodemographics	22608#0	0.867106	0.00469176	-0.0109996	0.0204235
Polycystic ovaries	0.0793653	-0.0464275	0.204564	0.800119	endocrine/metabolic	Disease Diagnoses	41270#256.4	0.867252	0.0367299	-0.0899044	0.158583
Job coding: laundry, laundrette, dry cleaning manager or proprietor/owner	0.214191	-0.193401	0.614965	0.861414	Employment history	Sociodemographics	22601#12392993	0.867252	0.114604	-0.297511	0.480061
Irregular menstrual cycle	0.0276761	-0.0256047	0.0808535	0.861414	genitourinary	Disease Diagnoses	41270#626.13	0.867252	0.0157741	-0.0376287	0.0682976
Congenital hypothyroidism	0.106377	-0.160571	0.370635	0.903465	endocrine/metabolic	Disease Diagnoses	41270#244.5	0.867252	0.076114	-0.192467	0.323573
Intestinal infection due to protozoa	-0.0905645	-0.336077	0.152922	0.917082	infectious diseases	Disease Diagnoses	41270#008.7	0.867252	-0.0139361	-0.0611327	0.0325567
Osteitis deformans and osteopathies associated with other disorders classified elsewhere	0.134816	-0.327972	0.589428	0.942779	musculoskeletal	Disease Diagnoses	41270#731	0.867252	0.128926	-0.337221	0.53609
Intestinal helminthiases	-0.0361267	-0.199354	0.126156	0.968307	infectious diseases	Disease Diagnoses	41270#134.1	0.867252	-0.0493339	-0.220257	0.112667
Degeneration of intervertebral disc	-0.00659575	-0.0374045	0.0241797	0.968307	musculoskeletal	Disease Diagnoses	41270#722.6	0.867252	0.00906335	-0.0217393	0.0395703
Intestinal infection due to protozoa	0.0100449	-0.03646	0.0564748	0.968307	infectious diseases	Disease Diagnoses	41270#008.7	0.867252	-0.0139361	-0.0611327	0.0325567
Job coding: housekeeper, butler, valet, cook-housekeeper, companion-housekeeper	0.0210214	-0.0988208	0.140393	0.970693	Employment history	Sociodemographics	22601#62312996	0.867252	-0.035999	-0.160065	0.0833809
Job code - historical: Housekeepers and related occupations	0.0210214	-0.0988208	0.140393	0.970693	Employment history	Sociodemographics	22617#6231	0.867252	-0.035999	-0.160065	0.0833809
Open wound of genital organs	-0.0339469	-0.310479	0.239875	0.976663	injuries & poisonings	Disease Diagnoses	41270#870.8	0.867252	0.0786213	-0.197443	0.332379
Intestinal infection due to protozoa	-0.0143944	-0.147167	0.117758	0.97999	infectious diseases	Disease Diagnoses	41270#008.7	0.867252	-0.0139361	-0.0611327	0.0325567
Toxic effect of (non-ethyl) alcohol and petroleum and other solvents	0.00293508	-0.158162	0.163094	0.997392	injuries & poisonings	Disease Diagnoses	41270#981	0.867252	-0.0489805	-0.217734	0.111124
Intestinal infection due to protozoa	0.000373429	-0.0414598	0.0421466	0.998756	infectious diseases	Disease Diagnoses	41270#008.7	0.867252	-0.0139361	-0.0611327	0.0325567
Father still alive	0.00683929	-0.00281241	0.0164902	0.761865	Family history	health and medical history	1797	0.868782	-0.00283984	-0.0124864	0.00679785
Poisoning by agents primarily affecting the gastrointestinal system	0.115739	-0.0769933	0.307036	0.822495	injuries & poisonings	Disease Diagnoses	41270#973	0.869331	0.0552591	-0.138724	0.237935
Job coding: aircraft pilot, flight engineer, aircraft navigator, helicopter pilot	0.0166195	-0.182633	0.21413	0.981249	Employment history	Sociodemographics	22601#35122636	0.869331	-0.0599174	-0.270803	0.137472
Job coding: surveyor in mining/minerals, energy production or water supply	0.0333998	-0.187709	0.252519	0.97588	Employment history	Sociodemographics	22601#24342863	0.869517	0.062637	-0.158461	0.26903
Birth weight of first child	-0.0111996	-0.0205451	-0.00185412	0.426682	Female-specific factors	Sociodemographics	2744	0.86992	-0.00273675	-0.0120989	0.00662537
Job coding: production and process engineer	0.0625106	-0.0475124	0.171997	0.842501	Employment history	Sociodemographics	22601#21273045	0.86992	0.0316181	-0.0786286	0.138108
Chest pain or discomfort	0.00506805	-0.00443022	0.0145642	0.861414	Chest pain	health and medical history	2335	0.86992	-0.00277537	-0.0122871	0.00671621
Job coding: production and process engineer	-0.0891274	-0.278014	0.0982814	0.878399	Employment history	Sociodemographics	22601#21272684	0.86992	0.0316181	-0.0786286	0.138108
Difficulty concentrating during worst depression	-0.00833245	-0.0290158	0.0123588	0.903465	Depression	Cognition and Mental health	20435	0.86992	0.00609149	-0.0147592	0.0270204
Other disorders of liver	-0.0130483	-0.0504335	0.024288	0.935074	digestive	Disease Diagnoses	41270#573	0.86992	-0.0109456	-0.0487129	0.0263735
Vaginitis and vulvovaginitis	0.0282141	-0.0694587	0.125536	0.943305	genitourinary	Disease Diagnoses	41270#614.52	0.86992	-0.0289759	-0.129708	0.0685834
Disorders of external ear	0.0172312	-0.0552195	0.0894948	0.95776	sense organs	Disease Diagnoses	41270#380	0.86992	0.0209707	-0.0516044	0.0918923
Decreased libido	-0.111017	-0.687287	0.455403	0.970693	mental disorders	Disease Diagnoses	41270#302.1	0.86992	-0.180888	-0.865955	0.382259
Phlebitis and thrombophlebitis of lower extremities	-0.00107928	-0.030298	0.0281103	0.991919	circulatory system	Disease Diagnoses	41270#451.2	0.86992	0.00850241	-0.0207324	0.0374719
Fracture of neck of femur	-0.0179139	-0.0530136	0.0171426	0.861443	injuries & poisonings	Disease Diagnoses	41270#800.1	0.869971	0.0101685	-0.0249239	0.0448785
Acquired foot deformities	0.0474775	-0.0776754	0.172068	0.911555	musculoskeletal	Disease Diagnoses	41270#735	0.871024	0.0357713	-0.0898612	0.156525
Periapical abscess	0.0665302	0.0122388	0.120716	0.398065	digestive	Disease Diagnoses	41270#522.5	0.875567	0.0155557	-0.0389436	0.0691197
Anemia during pregnancy	-0.0660738	-0.142384	0.0100343	0.666093	pregnancy complications	Disease Diagnoses	41270#644	0.875718	0.0215999	-0.0543899	0.0958947
Job coding: leisure/sports centre manager	0.390096	-0.19473	0.960304	0.7744	Employment history	Sociodemographics	22601#12253227	0.875718	-0.185142	-0.89825	0.399425
Cheese intake	-0.00738269	-0.0137446	-0.00102078	0.451611	Diet	Lifestyle	1408	0.876638	0.00179901	-0.00455922	0.00815724
Job coding: market research interviewer, telephone interviewer	0.199855	-0.00988323	0.408101	0.602682	Employment history	Sociodemographics	22601#41373244	0.876638	0.0583491	-0.154489	0.257879
Job code - historical: Market research interviewers	0.199855	-0.00988323	0.408101	0.602682	Employment history	Sociodemographics	22617#4137	0.876638	0.0583491	-0.154489	0.257879
Job code - historical: Pattern makers (moulds)	-0.27858	-0.573821	0.013645	0.609204	Employment history	Sociodemographics	22617#5493	0.876638	-0.0852042	-0.401093	0.201364
Scleritis and episcleritis	0.17124	-0.110937	0.450448	0.815038	sense organs	Disease Diagnoses	41270#379.1	0.876638	0.077254	-0.208394	0.339006
Job coding: ticket seller, box office clerk	0.0750042	-0.233923	0.380689	0.956854	Employment history	Sociodemographics	22601#41233184	0.876638	0.0846422	-0.226328	0.368782
Missed abortion/Hydatidiform mole	-0.0113867	-0.0760796	0.0531652	0.970693	pregnancy complications	Disease Diagnoses	41270#634.1	0.876638	-0.018601	-0.0843517	0.0458805
Melanomas of skin	-0.00590917	-0.0385565	0.0267014	0.970693	neoplasms	Disease Diagnoses	41270#172.11	0.876638	0.0092912	-0.0233595	0.0416086
Other symptoms	-0.00983109	-0.0597326	0.0399822	0.970693	symptoms	Disease Diagnoses	41270#1005	0.876638	-0.0143338	-0.0649005	0.0354267
Other signs and symptoms in breast	-0.0148944	-0.107496	0.0773925	0.973481	genitourinary	Disease Diagnoses	41270#613.7	0.876638	0.0258272	-0.0668006	0.115794
Congenital coagulation defects	0.046832	-0.268403	0.358486	0.975974	hematopoietic	Disease Diagnoses	41270#286.1	0.876638	-0.0933986	-0.440052	0.218476
Chronic pain	0.0117848	-0.0707456	0.0940683	0.976663	neurological	Disease Diagnoses	41270#338.2	0.876638	0.0232409	-0.0593011	0.103658
Fracture of unspecified bones	-0.00310589	-0.0977105	0.0911873	0.991919	injuries & poisonings	Disease Diagnoses	41270#809	0.876638	0.0264139	-0.0682839	0.118311
Joint effusions	0.00123019	-0.0440879	0.0464765	0.993748	musculoskeletal	Disease Diagnoses	41270#741.4	0.876638	-0.0129425	-0.0588571	0.0323069
Nevus, non-neoplastic	-0.000325586	-0.0740051	0.0731604	0.999192	neoplasms	Disease Diagnoses	41270#217.1	0.876638	-0.021173	-0.0963248	0.0522084
Lordosis (acquired)	0.244335	0.022853	0.463914	0.507989	musculoskeletal	Disease Diagnoses	41270#737.2	0.877071	-0.0652848	-0.305336	0.157492
Diseases due to other mycobacteria	-0.0028765	-0.383715	0.372967	0.999192	infectious diseases	Disease Diagnoses	41270#031	0.877071	0.101424	-0.279863	0.44161
Painful respiration	0.00264761	-0.116169	0.120959	0.997392	respiratory	Disease Diagnoses	41270#512.2	0.877809	0.03289	-0.0860423	0.147449
Other chronic ischemic heart disease, unspecified	0.0204831	0.00540772	0.0355529	0.300646	circulatory system	Disease Diagnoses	41270#411.8	0.879553	0.0042249	-0.0108846	0.019275
Job coding: entertainer, comedian, acrobat, clown, juggler, performing animal trainer, puppeteer	0.258318	-0.116279	0.627594	0.770247	Employment history	Sociodemographics	22601#34133167	0.879553	-0.111744	-0.536589	0.262632
Recent trouble relaxing	0.00656107	-0.00659218	0.0197143	0.866669	Anxiety	Cognition and Mental health	20515	0.879553	-0.00369491	-0.0168885	0.00949871
Job coding: aircraft engineer	0.0152912	-0.156437	0.18576	0.98032	Employment history	Sociodemographics	22601#52232942	0.879553	0.0468788	-0.125052	0.209835
Atrophy of edentulous alveolar ridge	-0.00806612	-0.250898	0.232692	0.991919	digestive	Disease Diagnoses	41270#525.2	0.879553	-0.0700143	-0.330819	0.170452
Job code - historical: Weighers, graders, sorters	-0.0725827	-0.231669	0.0855904	0.889485	Employment history	Sociodemographics	22617#8134	0.879965	-0.0450936	-0.210796	0.112218
Job code - historical: Personnel and industrial relations officers	0.0307353	-0.0237317	0.0851023	0.843593	Employment history	Sociodemographics	22617#3562	0.880984	0.0150531	-0.0395087	0.0687134
Disorders of urea cycle metabolism	0.127978	-0.439308	0.683103	0.965359	endocrine/metabolic	Disease Diagnoses	41270#270.21	0.880984	-0.170767	-0.848068	0.387672
Other derangement of joint	-0.00788501	-0.0547484	0.0389007	0.970693	musculoskeletal	Disease Diagnoses	41270#742.9	0.880984	0.0129584	-0.0338844	0.059113
Toxic gastroenteritis and colitis	-0.00178261	-0.0885179	0.0846879	0.997392	digestive	Disease Diagnoses	41270#569.1	0.880984	0.0238413	-0.0630493	0.108363
Cardiac conduction disorders	0.115062	-0.00809461	0.237673	0.620119	circulatory system	Disease Diagnoses	41270#426	0.88189	0.0337376	-0.0903324	0.153052
Job code - historical: Heavy goods vehicle drivers	-0.0108286	-0.0904325	0.068513	0.976663	Employment history	Sociodemographics	22617#8211	0.88189	0.0217966	-0.057717	0.0993637
Job coding: cinema/theatre usher, popcorn/ice cream/refreshments seller	0.141252	-0.320233	0.594869	0.941251	Employment history	Sociodemographics	22601#92263187	0.882222	0.120965	-0.348437	0.531107
Other persistent mental disorders due to conditions classified elsewhere	0.100503	-0.11173	0.311092	0.877215	mental disorders	Disease Diagnoses	41270#290.3	0.882301	-0.0603874	-0.286834	0.150703
Job coding: tree surgeon	-0.120949	-0.486626	0.239392	0.939037	Employment history	Sociodemographics	22601#51192490	0.882301	0.0946774	-0.267986	0.419644
Job code - historical: TV, video and audio engineers	0.00497734	-0.12661	0.135853	0.991919	Employment history	Sociodemographics	22617#5244	0.882301	-0.0369005	-0.173235	0.0936974
Job code - historical: Transport and distribution managers	0.0384701	-0.0538662	0.130446	0.900115	Employment history	Sociodemographics	22617#1161	0.882885	0.025087	-0.0672961	0.11483
Megaloblastic anemia	-0.176115	-0.610939	0.252963	0.902234	hematopoietic	Disease Diagnoses	41270#281.1	0.882885	-0.125684	-0.617061	0.298902
Open wound of ear	0.127063	-0.00561524	0.259094	0.601656	injuries & poisonings	Disease Diagnoses	41270#870.2	0.883097	0.0360239	-0.0977724	0.164302
Lyme disease	0.258137	-0.0282604	0.541275	0.64168	infectious diseases	Disease Diagnoses	41270#130.1	0.883097	0.0764332	-0.215114	0.3433
Poisoning by primarily systemic agents	0.01875	-0.126869	0.163579	0.976663	injuries & poisonings	Disease Diagnoses	41270#963	0.883097	0.0391666	-0.10689	0.178707
Job coding: heavy goods vehicle (hgv) driver, lorry or truck driver, tanker driver, haulage driver	-0.0131016	-0.0934217	0.0669518	0.97255	Employment history	Sociodemographics	22601#82112603	0.88546	0.0216086	-0.0586243	0.0998583
Cellulitis and abscess of face/neck	0.037559	-0.0397857	0.114689	0.873903	dermatologic	Disease Diagnoses	41270#681.2	0.886305	-0.0212757	-0.100467	0.0559462
Non-autoimmune hemolytic anemias	-0.233517	-0.718831	0.243992	0.874794	hematopoietic	Disease Diagnoses	41270#283.2	0.886305	-0.138476	-0.691792	0.332018
Manifestations of mania or irritability: I was more restless than usual	0.00547077	-0.0137268	0.0246578	0.945646	Mania	Cognition and Mental health	20548#2	0.886653	0.00519705	-0.0139912	0.024297
Job coding: air transport/traffic clerk, distribution clerk/controller, shipping clerk/controller, aircraft load controller/clerk, traffic officer (airlines)	-0.101058	-0.491244	0.283841	0.954634	Employment history	Sociodemographics	22601#41342674	0.886824	0.099705	-0.290854	0.447752
Longest period of unenthusiasm / disinterest	0.0023298	-0.00903562	0.0136952	0.969849	Mental health	Cognition and Mental health	5375	0.887622	-0.00307628	-0.0144427	0.00829015
Congenital cataract and lens anomalies	0.109715	-0.0890184	0.306964	0.851516	congenital anomalies	Disease Diagnoses	41270#753.1	0.8878	-0.0554369	-0.267457	0.143036
Arterial dissection	0.0922763	-0.182642	0.364645	0.939037	circulatory system	Disease Diagnoses	41270#442.4	0.887927	0.0716634	-0.205627	0.326382
Conjunctivitis, infectious	0.0212613	-0.0799831	0.122145	0.968802	sense organs	Disease Diagnoses	41270#369.5	0.887927	0.0269687	-0.074558	0.125279
Hyperventilation	-0.0218326	-0.143546	0.0993497	0.970693	respiratory	Disease Diagnoses	41270#513.4	0.888173	-0.0332326	-0.158953	0.0875943
Pulmonary congestion and hypostasis	0.026946	-0.0511159	0.104792	0.936443	respiratory	Disease Diagnoses	41270#503	0.888212	-0.0212101	-0.101078	0.0566578
Abnormal findings on exam of gastrointestinal tract/ abdominal area	-0.00464571	-0.0431683	0.0338251	0.976663	digestive	Disease Diagnoses	41270#564.8	0.888212	-0.0104123	-0.0493571	0.0280541
Job coding: scenery designer, costume designer	0.0824913	-0.176192	0.33892	0.941251	Employment history	Sociodemographics	22601#34223153	0.888578	0.0675828	-0.194563	0.309967
Age hay fever, rhinitis or eczema diagnosed	-0.00622644	-0.0135004	0.00104751	0.666093	Medical conditions	health and medical history	3761	0.889856	-0.00194936	-0.00926039	0.00536167
Cough	-0.0220317	-0.0517201	0.00762579	0.733962	respiratory	Disease Diagnoses	41270#512.8	0.889856	-0.00794137	-0.0378287	0.0216676
Congenital anomaly of fingers/toes	0.211172	-0.133994	0.551816	0.815038	congenital anomalies	Disease Diagnoses	41270#755.3	0.889856	-0.0972291	-0.483293	0.246351
Perforation of tympanic membrane	0.0251455	-0.0401427	0.0902826	0.910246	sense organs	Disease Diagnoses	41270#384.4	0.889856	-0.0175573	-0.0841026	0.0475933
Abnormality of red blood cells	-0.0306479	-0.215373	0.152923	0.971536	hematopoietic	Disease Diagnoses	41270#289.9	0.889856	-0.0503811	-0.244961	0.132689
Job coding: locomotive fireman	-0.0581395	-0.507143	0.384253	0.976663	Employment history	Sociodemographics	22601#82162626	0.889856	0.111769	-0.335443	0.504883
Other upper respiratory disease	-0.000664719	-0.0314896	0.0301272	0.997392	respiratory	Disease Diagnoses	41270#479	0.889856	-0.00826082	-0.0393287	0.0225056
Job coding: inspector of factories, utilities or trading standards	-0.157538	-0.573965	0.252009	0.911555	Employment history	Sociodemographics	22601#35652696	0.8899	0.104355	-0.314306	0.474072
Job coding: it user support technician, help desk or helpline operator (computing), support technician (computing), systems support officer	0.00587615	-0.071752	0.0832732	0.985011	Employment history	Sociodemographics	22601#31323061	0.8899	0.0204274	-0.0573345	0.0963243
Job code - historical: IT user support technicians	0.00587615	-0.071752	0.0832732	0.985011	Employment history	Sociodemographics	22617#3132	0.8899	0.0204274	-0.0573345	0.0963243
Maximum digits remembered correctly	0.000481179	-0.0120311	0.0129934	0.991919	Numeric memory	Cognition and Mental health	20240	0.8899	-0.00331991	-0.0157987	0.0091589
Job code - historical: Advertising and public relations managers	0.0518649	-0.0316274	0.135097	0.80825	Employment history	Sociodemographics	22617#1134	0.889992	-0.022426	-0.108053	0.0609381
Job code - historical: Quantity surveyors	-0.0128876	-0.114177	0.087966	0.976663	Employment history	Sociodemographics	22617#2433	0.889992	0.0264124	-0.0747301	0.124402
Intracranial hemorrhage	0.0356005	-0.123643	0.193935	0.967997	circulatory system	Disease Diagnoses	41270#430	0.890519	0.0412704	-0.118622	0.19338
Secondary malignancy of lymph nodes	-0.00360441	-0.0264334	0.0192068	0.973481	neoplasms	Disease Diagnoses	41270#198.1	0.890519	0.00601692	-0.0168165	0.0286918
Anxiety disorders	0.0504889	-0.0409634	0.141639	0.851516	mental disorders	Disease Diagnoses	41270#300	0.890877	0.0238548	-0.0679326	0.113013
Deficiency anemias	-0.112743	-0.334245	0.107105	0.861443	hematopoietic	Disease Diagnoses	41270#281.9	0.89121	0.0562187	-0.165003	0.262767
Stress fracture	0.191206	-0.0453006	0.425504	0.687029	musculoskeletal	Disease Diagnoses	41270#743.4	0.892628	0.0603988	-0.179453	0.283275
Corneal opacity	-0.071275	-0.218083	0.0747883	0.873903	sense organs	Disease Diagnoses	41270#364.1	0.892628	-0.0389614	-0.191528	0.10642
Benign neoplasm of other female genital organs	0.045159	-0.0903237	0.179954	0.939037	neoplasms	Disease Diagnoses	41270#221	0.892628	-0.0360837	-0.177178	0.0988781
Gram positive septicemia	-0.0158213	-0.0864374	0.0546228	0.967997	infectious diseases	Disease Diagnoses	41270#038.2	0.892809	0.0182476	-0.0524451	0.0873677
Job code - historical: Librarians	-0.00258693	-0.0612983	0.0560133	0.990089	Employment history	Sociodemographics	22617#2451	0.892809	0.01521	-0.0435757	0.0729566
Other forms of chronic heart disease	0.02842	-0.000244689	0.0570583	0.58494	circulatory system	Disease Diagnoses	41270#414	0.892979	-0.00749494	-0.0364463	0.0211992
Myasthenia gravis	0.112943	-0.0133611	0.23867	0.64168	neurological	Disease Diagnoses	41270#358.1	0.892979	-0.0335966	-0.165239	0.0926664
Job coding: pipelayer	-0.492251	-1.11083	0.112892	0.691569	Employment history	Sociodemographics	22601#81492531	0.892979	-0.16582	-0.876274	0.412783
Lipoprotein disorders	-0.184419	-0.429182	0.0583754	0.726502	endocrine/metabolic	Disease Diagnoses	41270#277.51	0.892979	0.0604336	-0.183451	0.286631
Job coding: aircraft engineer, aircraft fitter, aircraft ground engineer	0.414989	-0.171455	0.976657	0.75736	Employment history	Sociodemographics	22601#52232932	0.892979	-0.167645	-0.88472	0.417915
Job coding: ramp agent, airport hand, aircraft refueller	0.241856	-0.115507	0.59218	0.771679	Employment history	Sociodemographics	22601#82182642	0.892979	-0.0973966	-0.499811	0.258751
Job coding: ticket seller	-0.415672	-1.04806	0.209641	0.786433	Employment history	Sociodemographics	22601#41233145	0.892979	0.148762	-0.487469	0.682314
Job coding: restaurant or catering manager, restaurateur; canteen manager; takeaway food shop manager	0.05249	-0.0332737	0.137985	0.815038	Employment history	Sociodemographics	22601#12233383	0.892979	0.0217892	-0.0643052	0.105611
Job code - historical: Restaurant and catering managers	0.05249	-0.0332737	0.137985	0.815038	Employment history	Sociodemographics	22617#1223	0.892979	0.0217892	-0.0643052	0.105611
Job coding: carpenter, carpenter and joiner, builder's joiner	0.0835286	-0.0642297	0.2303	0.842501	Employment history	Sociodemographics	22601#53152529	0.892979	0.0256407	-0.076015	0.124101
Cellulitis and abscess of oral soft tissues	0.191108	-0.160142	0.53773	0.853818	digestive	Disease Diagnoses	41270#528.3	0.892979	0.0877917	-0.269583	0.408839
Job coding: mining engineer, petroleum engineer	0.144122	-0.130829	0.415706	0.861414	Employment history	Sociodemographics	22601#21213039	0.892979	-0.0734047	-0.372665	0.199462
Job coding: quality assurance manager, quality control manager	0.104309	-0.0981789	0.305041	0.861414	Employment history	Sociodemographics	22601#11413229	0.892979	0.0507864	-0.153479	0.242499
Insomnia	-0.129531	-0.436231	0.174105	0.897475	neurological	Disease Diagnoses	41270#327.4	0.892979	-0.0815612	-0.414384	0.219014
Job coding: computer installation and maintenance engineer/repairer/installer/technician	-0.0447107	-0.162277	0.0722843	0.911555	Employment history	Sociodemographics	22601#52453063	0.892979	-0.0304756	-0.151373	0.0858788
Job coding: factory cleaner/industrial cleaner in the production of food, drink or tobacco	0.171895	-0.338566	0.673256	0.938266	Employment history	Sociodemographics	22601#91322968	0.892979	0.124528	-0.396492	0.572172
Job coding: aircraft engineer, aircraft fitter, aircraft ground engineer	0.0765959	-0.174674	0.32488	0.941251	Employment history	Sociodemographics	22601#52232640	0.892979	-0.167645	-0.88472	0.417915
Cardiac congenital anomalies	0.0363452	-0.0844492	0.156602	0.941251	congenital anomalies	Disease Diagnoses	41270#747.1	0.892979	-0.0317833	-0.156841	0.0884245
Job coding: quality assurance manager, quality control manager	-0.0335596	-0.157446	0.0897271	0.95132	Employment history	Sociodemographics	22601#11412694	0.892979	0.0507864	-0.153479	0.242499
Job coding: carpenter, carpenter and joiner, builder's joiner	0.0261504	-0.0753348	0.127189	0.955312	Employment history	Sociodemographics	22601#53152546	0.892979	0.0256407	-0.076015	0.124101
Job coding: bleacher, dyer, treater etc.	0.0815794	-0.264029	0.422198	0.95776	Employment history	Sociodemographics	22601#81142711	0.892979	-0.0920591	-0.473153	0.247732
Appendicitis	0.0185881	-0.0641655	0.101097	0.967849	digestive	Disease Diagnoses	41270#540.1	0.892979	-0.0214871	-0.106213	0.0609849
Job coding: natural environment and conservation manager, country park manager, national park manager	0.0558201	-0.225954	0.334184	0.970693	Employment history	Sociodemographics	22601#12122493	0.892979	-0.0748866	-0.380748	0.203484
Job code - historical: Natural environment and conservation managers	0.0558201	-0.225954	0.334184	0.970693	Employment history	Sociodemographics	22617#1212	0.892979	-0.0748866	-0.380748	0.203484
Otalgia	0.0146083	-0.0917888	0.120591	0.976663	sense organs	Disease Diagnoses	41270#382	0.892979	-0.0278523	-0.137379	0.0779443
C. trachomatis Definition I seropositivity for Chlamydia trachomatis	-0.00726968	-0.0708796	0.0562631	0.9775	Infectious Diseases	Biomarkers	23070	0.892979	-0.0162264	-0.0791208	0.0459354
Histology of cancer tumour: Hodgkin lymphoma, nodular sclerosis	0.00979249	-0.219048	0.236779	0.991425	Cancer register	health and medical history	40011#9663	0.892979	-0.0601778	-0.304265	0.166104
Job coding: van driver, delivery driver, courier driver	0.0182803	-0.0543982	0.0907412	0.956498	Employment history	Sociodemographics	22601#82122605	0.89307	0.0183954	-0.0543392	0.0895013
Job code - historical: Van drivers	0.0182803	-0.0543982	0.0907412	0.956498	Employment history	Sociodemographics	22617#8212	0.89307	0.0183954	-0.0543392	0.0895013
Job coding: insurance underwriter, insurance inspector, insurance account handler	-0.115531	-0.287643	0.0555264	0.7744	Employment history	Sociodemographics	22601#35333266	0.893549	-0.0444232	-0.22374	0.125102
Job coding: occupational therapist	0.0299722	-0.0873334	0.14685	0.955312	Employment history	Sociodemographics	22601#32223079	0.893549	-0.0303974	-0.151925	0.086618
Job code - historical: Occupational therapists	0.0299722	-0.0873334	0.14685	0.955312	Employment history	Sociodemographics	22617#3222	0.893549	-0.0303974	-0.151925	0.086618
Cancer of other male genital organs	-0.00380397	-0.315624	0.30465	0.998476	neoplasms	Disease Diagnoses	41270#187	0.893549	-0.0825479	-0.423637	0.224751
Job coding: insurance underwriter, insurance inspector, insurance account handler	-0.000568914	-0.106406	0.104827	0.999192	Employment history	Sociodemographics	22601#35333259	0.893549	-0.0444232	-0.22374	0.125102
Diseases of esophagus	0.0153	-0.0564446	0.0868628	0.968307	digestive	Disease Diagnoses	41270#530	0.894068	-0.0184168	-0.0916442	0.0531192
Herpes simplex	-0.0595901	-0.181236	0.0615368	0.872724	infectious diseases	Disease Diagnoses	41270#054	0.894208	-0.0311588	-0.156387	0.0892069
Job coding: educational assistant, classroom assistant, special needs helper	-0.00806689	-0.0510847	0.0348929	0.970693	Employment history	Sociodemographics	22601#61243409	0.894208	-0.0109493	-0.0544119	0.0319607
Job code - historical: Educational assistants	-0.00806689	-0.0510847	0.0348929	0.970693	Employment history	Sociodemographics	22617#6124	0.894208	-0.0109493	-0.0544119	0.0319607
Job coding: fitness instructor, aerobics teacher, yoga teacher	0.036855	-0.196108	0.267863	0.973481	Employment history	Sociodemographics	22601#34433141	0.894208	-0.061039	-0.311009	0.170513
Job code - historical: Fitness instructors	0.036855	-0.196108	0.267863	0.973481	Employment history	Sociodemographics	22617#3443	0.894208	-0.061039	-0.311009	0.170513
Job coding: archivist, conservator, curator	-0.170174	-0.44281	0.100047	0.804242	Employment history	Sociodemographics	22601#24523036	0.894281	-0.0706134	-0.362438	0.196469
2mgG unique antigen for Herpes Simplex virus-2	-0.000953449	-0.0258517	0.0239448	0.991919	Infectious Disease Antigens	Biomarkers	23001	0.894281	0.00619342	-0.0182676	0.0306544
Anomalies of jaw size/symmetry	0.155937	-0.109904	0.419077	0.831698	digestive	Disease Diagnoses	41270#526.3	0.894704	-0.0697086	-0.35843	0.194474
Job coding: machine operator, processor, foreman	0.12383	-0.0110348	0.25789	0.626936	Employment history	Sociodemographics	22601#81112700	0.896015	-0.0346363	-0.175426	0.100009
Job code - historical: Food, drink and tobacco process operatives	0.12383	-0.0110348	0.25789	0.626936	Employment history	Sociodemographics	22617#8111	0.896015	-0.0346363	-0.175426	0.100009
Job coding: machine operator, processor, foreman	-0.0931436	-0.254794	0.0675357	0.839478	Employment history	Sociodemographics	22601#81212774	0.896015	-0.0346363	-0.175426	0.100009
Overall health rating	0.0118006	0.00511939	0.0184817	0.0486878	General health	health and medical history	2178	0.896168	0.00167832	-0.00500299	0.00835963
Job coding: filing clerk, records assistant/clerk	-0.0875086	-0.181681	0.00636506	0.62574	Employment history	Sociodemographics	22601#41313256	0.896168	0.0215336	-0.0657194	0.106448
Interpolated Age of participant when non-cancer illness first diagnosed	0.0030079	-0.000279076	0.00629488	0.632711	Medical conditions	health and medical history	20009	0.896168	-0.000826171	-0.00411382	0.00246148
Job coding: medical technician, audiologist, cardiographer, prosthesist, ecg technician, eeg technician	0.0898238	-0.030566	0.209682	0.731969	Employment history	Sociodemographics	22601#32183085	0.896168	-0.0307228	-0.155768	0.0895386
Manifestations of mania or irritability: I was more active than usual	0.0144126	-0.0134519	0.042251	0.861414	Mania	Cognition and Mental health	20548#9	0.896168	-0.00698792	-0.0350301	0.02083
Job code - historical: Researchers n.e.c.	-0.0258824	-0.0916837	0.03975	0.908666	Employment history	Sociodemographics	22617#2329	0.896168	-0.0165309	-0.0832997	0.048855
Job coding: other ambulance staff (not paramedic), ambulance driver, ambulance technician	0.103104	-0.169583	0.372488	0.911555	Employment history	Sociodemographics	22601#61123437	0.896168	-0.0705866	-0.366139	0.199169
Job coding: database assistant/clerk, computer clerk, data entry clerk/processor, book keeping/accounts machinist	-0.0311428	-0.127386	0.0647826	0.941251	Employment history	Sociodemographics	22601#41363318	0.896168	0.0237705	-0.0725098	0.117227
Job coding: database assistant/clerk, computer clerk, data entry clerk/processor, book keeping/accounts machinist	0.0218137	-0.125591	0.168525	0.976663	Employment history	Sociodemographics	22601#41363428	0.896168	0.0237705	-0.0725098	0.117227
Job coding: filing clerk, records assistant/clerk	-0.00635819	-0.0935231	0.0805387	0.986228	Employment history	Sociodemographics	22601#41313272	0.896168	0.0215336	-0.0657194	0.106448
Lung transplant	0.0437669	-0.24952	0.333959	0.97588	respiratory	Disease Diagnoses	41270#510.2	0.89686	0.070311	-0.22476	0.340259
HPV 16 Definition II seropositivity for Human Papillomavirus type-16	0.00355787	-0.116806	0.12352	0.993453	Infectious Diseases	Biomarkers	23075	0.897249	-0.0297655	-0.151442	0.0877886
Malignant neoplasm of testis	-0.0728003	-0.201913	0.055776	0.843593	neoplasms	Disease Diagnoses	41270#187.2	0.897293	0.0313457	-0.0974347	0.155018
Other diseases of respiratory system, not elsewhere classified	0.0584222	-0.127287	0.242925	0.941251	respiratory	Disease Diagnoses	41270#519	0.897293	-0.0472071	-0.243201	0.1371
Transport type for commuting to job workplace: Car/motor vehicle	0.00179275	-0.0101227	0.0137114	0.97588	Employment	Sociodemographics	6143#1	0.897293	0.00296358	-0.008946	0.0149012
Spondylosis and allied disorders	0.00749234	-0.0198793	0.0348383	0.95132	musculoskeletal	Disease Diagnoses	41270#721	0.897593	-0.00681545	-0.0344015	0.0205351
Impetigo	0.0590986	-0.255861	0.370533	0.970693	dermatologic	Disease Diagnoses	41270#686.2	0.898011	0.0750918	-0.243509	0.36445
HTLV-1 seropositivity for Human T-Lymphotropic Virus 1	-0.178083	-0.389653	0.0317779	0.675791	Infectious Diseases	Biomarkers	23063	0.899039	0.0496996	-0.157642	0.245406
Malignant neoplasm of liver, primary	-0.0437408	-0.164528	0.0765515	0.922738	neoplasms	Disease Diagnoses	41270#155.1	0.899039	-0.0301461	-0.154755	0.089646
Epilepsy, recurrent seizures, convulsions	0.00021858	-0.0313236	0.0317261	0.999192	neurological	Disease Diagnoses	41270#345	0.899039	0.00774803	-0.0238119	0.0389974
Certain early complications of trauma or procedure	0.0141946	-0.0764677	0.104567	0.973481	injuries & poisonings	Disease Diagnoses	41270#958	0.899656	0.0220635	-0.0688514	0.110396
Nonspecific abnormal findings on radiological and other examination of musculoskeletal system	0.115744	-0.0134671	0.244347	0.64168	symptoms	Disease Diagnoses	41270#793	0.901041	0.0312483	-0.0993362	0.156552
Other symptoms involving abdomen and pelvis	0.0356274	-0.018035	0.089186	0.784318	digestive	Disease Diagnoses	41270#579	0.901041	0.0130798	-0.0407706	0.0660171
Methods of self-harm used: Swallowing dangerous objects or products	-0.122496	-0.364902	0.117898	0.861826	Self-harm behaviours	Cognition and Mental health	20553#2	0.901041	-0.0601709	-0.316337	0.17669
Job code - historical: Social science researchers	-0.00449464	-0.10312	0.0937842	0.989986	Employment history	Sociodemographics	22617#2322	0.901041	-0.0243692	-0.125517	0.0736168
Spinal cord injury without evidence of spinal bone injury	0.0116555	-0.342589	0.361449	0.991919	injuries & poisonings	Disease Diagnoses	41270#952	0.901041	0.0825854	-0.27456	0.403714
Job coding: animals trainer, including horse, greyhound, etc.	-0.090921	-0.425133	0.240431	0.95132	Employment history	Sociodemographics	22601#51192514	0.901044	0.0782086	-0.25922	0.383446
Anticoagulants causing adverse effects	0.0949179	-0.000641314	0.190157	0.582587	injuries & poisonings	Disease Diagnoses	41270#964.1	0.901253	0.0230836	-0.0733087	0.11657
Job coding: line or cable repairer, cable jointer, overhead linesman	-0.240034	-0.521354	0.038324	0.666093	Employment history	Sociodemographics	22601#52432946	0.901253	-0.068989	-0.367489	0.203108
Job code - historical: Lines repairers and cable jointers	-0.240034	-0.521354	0.038324	0.666093	Employment history	Sociodemographics	22617#5243	0.901253	-0.068989	-0.367489	0.203108
Bronchiectasis	0.0246087	-0.00905768	0.0582367	0.74758	respiratory	Disease Diagnoses	41270#496.3	0.901253	0.00816738	-0.0255906	0.0415711
Disorders of other cranial nerves	-0.145986	-0.347375	0.0540076	0.74819	neurological	Disease Diagnoses	41270#352	0.901253	-0.0496455	-0.260979	0.14816
Noninflammatory female genital disorders	-0.105178	-0.270142	0.058833	0.796839	genitourinary	Disease Diagnoses	41270#619	0.901253	0.0388428	-0.12577	0.195238
Impact on normal roles during worst period of anxiety	0.00452555	-0.0149212	0.0239723	0.96138	Anxiety	Cognition and Mental health	20418	0.901253	0.00471726	-0.014721	0.0241555
Job coding: mechanical engineer, automobile engineer, aeronautical engineer, locomotive or marine engineer, welding engineer	0.0129277	-0.0480966	0.0738062	0.968307	Employment history	Sociodemographics	22601#21223040	0.901253	-0.0149671	-0.0769346	0.0458345
Job code - historical: Paramedics	-0.0252962	-0.239634	0.187253	0.9775	Employment history	Sociodemographics	22617#3213	0.901253	0.0502785	-0.16463	0.251347
Chronic passive congestion of liver	-0.00960767	-0.280609	0.258916	0.991919	digestive	Disease Diagnoses	41270#573.1	0.901253	0.0634062	-0.21017	0.31486
Acute inflammatory pelvic disease	0.0955267	-0.190129	0.377851	0.939037	genitourinary	Disease Diagnoses	41270#614.31	0.902431	0.0666896	-0.222585	0.331932
Stricture/obstruction of ureter	-0.0171894	-0.0720246	0.037542	0.941251	genitourinary	Disease Diagnoses	41270#586.4	0.902431	-0.0132824	-0.0688622	0.0413217
Generalized anxiety disorder	0.0474576	-0.0767454	0.171107	0.910445	mental disorders	Disease Diagnoses	41270#300.11	0.902912	0.029518	-0.0955995	0.149773
Job coding: rail transport/traffic clerk, distribution clerk/controller, shipping clerk/controller	-0.00543574	-0.291796	0.277744	0.997392	Employment history	Sociodemographics	22601#41342672	0.904143	-0.0705693	-0.379442	0.21055
Job coding: mining engineer in mining, water or natural gas/oil	-0.0741781	-0.273406	0.123433	0.9153	Employment history	Sociodemographics	22601#21212864	0.904624	-0.0482167	-0.256473	0.146892
Complication of amputation stump	0.171183	0.030882	0.310749	0.398065	injuries & poisonings	Disease Diagnoses	41270#874	0.905024	-0.0342964	-0.18134	0.106073
Poisoning by analgesics, antipyretics, and antirheumatics	0.0245531	0.00311848	0.0459728	0.468369	injuries & poisonings	Disease Diagnoses	41270#965	0.905024	0.00510988	-0.0163752	0.0264551
Recent changes in speed/amount of moving or speaking	-0.00351907	-0.029376	0.0223378	0.976663	Depression	Cognition and Mental health	20518	0.905024	-0.00621118	-0.0322061	0.0197837
Acquired acanthosis nigricans	-0.0265763	-0.199501	0.145301	0.975695	dermatologic	Disease Diagnoses	41270#701.6	0.905798	-0.0419021	-0.223077	0.12923
Workplace very dusty: Rarely/never	0.0219123	-5.19973e-05	0.0438927	0.582587	Employment history	Sociodemographics	22609#0	0.905994	0.00522482	-0.0166895	0.0272598
Secondary malignant neoplasm	-0.0438242	-0.0888977	0.00117801	0.590931	neoplasms	Disease Diagnoses	41270#198	0.905994	-0.0107184	-0.0562369	0.0341461
Antisocial/borderline personality disorder	0.145142	-0.0178898	0.307158	0.6451	mental disorders	Disease Diagnoses	41270#301.2	0.905994	-0.0390641	-0.210354	0.123368
Age last used hormone-replacement therapy (HRT)	0.00622903	-0.000953125	0.0134112	0.666093	Female-specific factors	Sociodemographics	3546	0.905994	-0.00167532	-0.00883941	0.00548878
Substance of prescription or over-the-counter medication addiction: A painkiller	0.0517093	-0.0502279	0.153239	0.861443	Addictions	Cognition and Mental health	20551#2	0.905994	-0.024331	-0.129079	0.0770539
Infantile cerebral palsy	0.0758815	-0.0830414	0.233868	0.876966	neurological	Disease Diagnoses	41270#343	0.905994	-0.0384453	-0.204608	0.119281
Asphyxia and hypoxemia	-0.040847	-0.132978	0.0509933	0.892572	injuries & poisonings	Disease Diagnoses	41270#1013	0.905994	-0.021941	-0.116177	0.0695117
Effects radiation NOS	0.00978207	-0.0137854	0.0333311	0.900616	injuries & poisonings	Disease Diagnoses	41270#990	0.905994	0.00558208	-0.018028	0.0290222
Pectus excavatum	0.116659	-0.193077	0.422866	0.911555	congenital anomalies	Disease Diagnoses	41270#756.21	0.905994	0.0701935	-0.245404	0.35694
Current employment status: Doing unpaid or voluntary work	0.00622342	-0.0118882	0.0243245	0.93684	Employment	Sociodemographics	6142#6	0.905994	0.00424187	-0.0138995	0.0222865
Fracture of lower limb	0.0124248	-0.024756	0.0495565	0.939037	injuries & poisonings	Disease Diagnoses	41270#800	0.905994	-0.00879677	-0.0463434	0.028308
Mental health problems ever diagnosed by a professional: Anorexia nervosa	-0.0189586	-0.0986219	0.0604708	0.95776	Mental distress	Cognition and Mental health	20544#16	0.905994	0.0185157	-0.0611495	0.0962707
Other congenital anomalies of lower limb, including pelvic girdle	0.0569931	-0.188664	0.300461	0.96138	congenital anomalies	Disease Diagnoses	41270#755.6	0.905994	0.0560981	-0.192172	0.286074
Fibrosclerosis of breast	-0.0244276	-0.140944	0.0915895	0.968802	genitourinary	Disease Diagnoses	41270#610.3	0.905994	-0.0275112	-0.147561	0.0881006
tarp-D F2 antigen for Chlamydia trachomatis	0.00312115	-0.0217036	0.0279459	0.976663	Infectious Disease Antigens	Biomarkers	23036	0.905994	0.00575456	-0.0186344	0.0301436
Specific nonpsychotic mental disorders due to brain damage	0.0318291	-0.206551	0.268233	0.976663	mental disorders	Disease Diagnoses	41270#291.4	0.905994	-0.0571303	-0.311461	0.178022
Asthma with exacerbation	-0.0166094	-0.140651	0.106886	0.976663	respiratory	Disease Diagnoses	41270#495.2	0.905994	-0.0294631	-0.157522	0.0935142
Job code - historical: Seafarers (merchant navy); barge, lighter and boat operatives	0.0177877	-0.214347	0.247603	0.985011	Employment history	Sociodemographics	22617#8217	0.905994	0.052624	-0.18085	0.269889
Cystic fibrosis	-0.164213	-0.57976	0.245668	0.903975	respiratory	Disease Diagnoses	41270#499	0.906304	0.0913395	-0.326663	0.460489
Normal delivery	-0.0651183	-0.115097	-0.015228	0.335872	pregnancy complications	Disease Diagnoses	41270#650	0.907391	-0.0115881	-0.0620104	0.0381197
Attendance/disability/mobility allowance: Disability living allowance	0.0205069	0.00335907	0.0376456	0.426682	Other sociodemographic factors	Sociodemographics	6146#2	0.907391	0.0039635	-0.0131971	0.021038
Viral infection	0.0225071	-0.0118804	0.056853	0.787418	infectious diseases	Disease Diagnoses	41270#079	0.907391	0.00793428	-0.0265094	0.0420074
Job coding: metal working machine operator, fettler, grinder, metal cutter, metal machinist, metal polisher, press operator, shot blaster, tool room machinist	-0.0799567	-0.261685	0.100479	0.892572	Employment history	Sociodemographics	22601#81252835	0.907391	0.040942	-0.140765	0.212597
Job code - historical: Metal working machine operatives	-0.0799567	-0.261685	0.100479	0.892572	Employment history	Sociodemographics	22617#8125	0.907391	0.040942	-0.140765	0.212597
Cancer of other endocrine glands	-0.0777938	-0.273528	0.116612	0.903465	neoplasms	Disease Diagnoses	41270#194	0.907391	-0.0459823	-0.251225	0.146482
Nonrheumatic tricuspid valve disorders	0.0246815	-0.0899049	0.138797	0.968307	circulatory system	Disease Diagnoses	41270#395.3	0.907391	0.0261501	-0.089077	0.137254
Effects of heat, cold and air pressure	-0.0486402	-0.322699	0.222947	0.970693	injuries & poisonings	Disease Diagnoses	41270#1014	0.907391	0.0614197	-0.214717	0.315127
Job code - historical: Childminders and related occupations	-0.00120388	-0.0685961	0.0660454	0.997392	Employment history	Sociodemographics	22617#6122	0.907391	-0.0156727	-0.0841618	0.0514055
Disorders of penis	0.0319229	-0.0307012	0.0944147	0.861443	genitourinary	Disease Diagnoses	41270#604	0.90753	-0.0145637	-0.0782719	0.0478718
Job coding: pharmacy manager, hospital pharmacy manager	0.681739	0.152052	1.19722	0.335872	Employment history	Sociodemographics	22601#11823098	0.909544	0.116061	-0.441456	0.591416
Job code - historical: Pharmacy managers	0.681739	0.152052	1.19722	0.335872	Employment history	Sociodemographics	22617#1182	0.909544	0.116061	-0.441456	0.591416
Reason for glasses/contact lenses: For short-sightedness, i.e. only or mainly for distance viewing such as driving, cinema etc (called 'myopia')	-0.00808943	-0.0205859	0.00440223	0.787716	Eyesight	health and medical history	6147#1	0.909544	0.00283213	-0.00967399	0.0152963
Traumatic amputation	-0.058462	-0.149606	0.0324011	0.791079	injuries & poisonings	Disease Diagnoses	41270#872	0.909544	0.0203959	-0.070842	0.109025
Herpes zoster with nervous system complications	-0.101445	-0.263963	0.0601382	0.804242	infectious diseases	Disease Diagnoses	41270#053.1	0.909544	0.0359109	-0.126679	0.190465
Cancer code, self-reported: squamous cell carcinoma	0.055184	-0.045056	0.155061	0.851516	Medical conditions	health and medical history	20001#1062	0.909544	0.022697	-0.0781821	0.120403
Job coding: shop fitter, office fitter	-0.200439	-0.672539	0.263762	0.895674	Employment history	Sociodemographics	22601#53152557	0.909544	-0.111768	-0.641075	0.341055
Job coding: other travel assistants, other travel hostess/steward	0.125396	-0.176256	0.423702	0.900115	Employment history	Sociodemographics	22601#62193379	0.909544	-0.071942	-0.401452	0.226404
Job code - historical: Statutory examiners	-0.112919	-0.391726	0.163101	0.902234	Employment history	Sociodemographics	22617#3566	0.909544	0.0611312	-0.218324	0.317627
Job code - historical: Legal secretaries	0.0259727	-0.0380091	0.0898272	0.902234	Employment history	Sociodemographics	22617#4212	0.909544	0.014501	-0.0497385	0.0775053
Job code - historical: Animal care occupations n.e.c.	0.0511496	-0.106748	0.208182	0.941251	Employment history	Sociodemographics	22617#6139	0.909544	0.0354358	-0.123798	0.187034
Illness, injury, bereavement, stress in last 2 years: Serious illness, injury or assault of a close relative	-0.00290269	-0.013669	0.00786044	0.951458	Mental health	Cognition and Mental health	6145#2	0.909544	0.00245355	-0.00831156	0.0131906
Other disorders of intestine	0.00687926	-0.021297	0.0350283	0.956854	digestive	Disease Diagnoses	41270#569	0.909544	-0.00641659	-0.0348153	0.0217313
Bronchopneumonia and lung abscess	0.0191591	-0.0608796	0.0989746	0.95776	respiratory	Disease Diagnoses	41270#480.5	0.909544	0.0179998	-0.0623751	0.0963483
Fracture of pelvis	-0.0124261	-0.0676038	0.0426439	0.967336	injuries & poisonings	Disease Diagnoses	41270#802	0.909544	-0.0126717	-0.0686317	0.0422987
Unstable angina (intermediate coronary syndrome)	0.00561647	-0.0227069	0.0339134	0.970693	circulatory system	Disease Diagnoses	41270#411.1	0.909544	-0.00652013	-0.0350672	0.0217769
Gas or solid-fuel cooking/heating: A gas hob or gas cooker	0.00118184	-0.00629201	0.00865651	0.973481	Household	Sociodemographics	6139#1	0.909544	0.00170684	-0.00576569	0.00918644
Paralysis/spasm of vocal cords or larynx	0.0434537	-0.0569363	0.14348	0.89275	respiratory	Disease Diagnoses	41270#473.3	0.910315	-0.0229607	-0.126262	0.0770097
Job coding: demolisher	0.216455	-0.201762	0.625119	0.861414	Employment history	Sociodemographics	22601#81492537	0.910452	-0.0987282	-0.569598	0.309801
Age at last episode of depression	-0.00282838	-0.010701	0.00504419	0.924103	Depression	Cognition and Mental health	20434	0.910452	-0.00179228	-0.0097348	0.00615025
Job coding: other sports and fitness jobs including riding school instructor, balloonist, outdoor pursuits instructor	0.145556	-0.131207	0.419007	0.861414	Employment history	Sociodemographics	22601#34493143	0.911078	-0.063684	-0.364142	0.210329
Job code - historical: Sports and fitness occupations n.e.c.	0.145556	-0.131207	0.419007	0.861414	Employment history	Sociodemographics	22617#3449	0.911078	-0.063684	-0.364142	0.210329
Diseases of pulp and periapical tissues	-0.0429197	-0.126249	0.0401705	0.861414	digestive	Disease Diagnoses	41270#522	0.911078	0.0182652	-0.0651458	0.0994959
Job coding: bus or coach driver, minibus driver	0.0498695	-0.0528292	0.152136	0.873903	Employment history	Sociodemographics	22601#82132606	0.911078	0.0226984	-0.080588	0.122694
Job code - historical: Mobile machine drivers and operatives n.e.c.	0.0895214	-0.115991	0.293203	0.892572	Employment history	Sociodemographics	22617#8229	0.911078	-0.0471614	-0.264283	0.15571
Job coding: other legal professional including: court clerk, legal officer/advisor, clerk to the justices, legal services registrar	-0.0480348	-0.205655	0.108678	0.941251	Employment history	Sociodemographics	22601#24193278	0.911078	-0.0354808	-0.199035	0.119922
Job code - historical: Legal professionals n.e.c.	-0.0480348	-0.205655	0.108678	0.941251	Employment history	Sociodemographics	22617#2419	0.911078	-0.0354808	-0.199035	0.119922
Anemia of chronic disease	-0.0198179	-0.108432	0.0685227	0.967997	hematopoietic	Disease Diagnoses	41270#285.2	0.911078	0.0196128	-0.069251	0.106006
Job coding: bus or coach driver, minibus driver	-0.0698855	-0.484406	0.338528	0.970693	Employment history	Sociodemographics	22601#82133380	0.911078	0.0226984	-0.080588	0.122694
Toxic effect of noxious substances eaten as food	0.0504655	-0.309031	0.40558	0.976663	injuries & poisonings	Disease Diagnoses	41270#988	0.911078	-0.0836618	-0.480001	0.267919
Errors before selecting correct item in numeric path (trail #1)	-0.00274029	-0.0324084	0.0269278	0.98032	Trail making	Cognition and Mental health	20147	0.911078	-0.00661191	-0.0363525	0.0231287
Acute pain	0.0110753	-0.150188	0.171432	0.987593	neurological	Disease Diagnoses	41270#338.1	0.911078	0.0351294	-0.12749	0.189637
Job coding: window fitter, window fabricator, glazier, double glazing installer	0.0182778	-0.316817	0.348293	0.988157	Employment history	Sociodemographics	22601#53162547	0.911078	-0.0768513	-0.442004	0.249282
Job code - historical: Glaziers, window fabricators and fitters	0.0182778	-0.316817	0.348293	0.988157	Employment history	Sociodemographics	22617#5316	0.911078	-0.0768513	-0.442004	0.249282
Cancer of other female genital organs	0.00588631	-0.147022	0.157967	0.991919	neoplasms	Disease Diagnoses	41270#184	0.911078	0.0336804	-0.1202	0.180294
Complications of in utero procedures	-0.00569204	-0.298777	0.284575	0.997392	pregnancy complications	Disease Diagnoses	41270#679	0.911078	0.0636427	-0.234878	0.336479
Job coding: electrical or electronics technician, signals officer	-0.0701535	-0.158597	0.0179638	0.699815	Employment history	Sociodemographics	22601#31123049	0.911456	-0.0196026	-0.109479	0.0677744
Otorrhea	0.0364409	-0.0905156	0.162811	0.94384	sense organs	Disease Diagnoses	41270#381.9	0.911456	0.0276669	-0.100195	0.150472
Lower gastrointestinal congenital anomalies	-0.0690297	-0.482424	0.338143	0.970693	congenital anomalies	Disease Diagnoses	41270#750.2	0.911456	0.0864664	-0.330836	0.455232
Viral hepatitis B	-0.10088	-0.255692	0.0531137	0.787418	infectious diseases	Disease Diagnoses	41270#070.2	0.911571	-0.0344042	-0.194547	0.117875
Job code - historical: Labourers in process and plant operations n.e.c.	-0.0258899	-0.0909426	0.0389966	0.903465	Employment history	Sociodemographics	22617#9139	0.911571	0.0141535	-0.0508745	0.0778824
Methods of self-harm used: Something not listed	0.0240349	-0.0716801	0.1194	0.956498	Self-harm behaviours	Cognition and Mental health	20553#1	0.911571	-0.0212146	-0.119308	0.0739268
Vesicoureteral reflux	-0.0657939	-0.391426	0.256312	0.969849	genitourinary	Disease Diagnoses	41270#586.12	0.911571	0.0688651	-0.260478	0.366646
Job coding: steel erector, steel fabricator, structural erector	0.0107388	-0.302353	0.319612	0.991919	Employment history	Sociodemographics	22601#53112564	0.911571	-0.0703722	-0.408377	0.234651
Job code - historical: Steel erectors	0.0107388	-0.302353	0.319612	0.991919	Employment history	Sociodemographics	22617#5311	0.911571	-0.0703722	-0.408377	0.234651
Workplace full of chemical or other fumes	-0.00855469	-0.0367163	0.0195794	0.941251	Employment history	Sociodemographics	22610#2	0.914085	0.00354561	-0.0127525	0.019803
Workplace full of chemical or other fumes	0.0017076	-0.0145973	0.018008	0.98032	Employment history	Sociodemographics	22610#1	0.914085	0.00354561	-0.0127525	0.019803
Dysphagia	0.0210847	0.000595088	0.0415607	0.565571	digestive	Disease Diagnoses	41270#532	0.914261	-0.00447095	-0.025086	0.0160157
Job coding: estimator, valuer, building estimator/assessor, insurance assessor, costing engineer, surveyor/valuer, lottery officer, rating officer, marine/naval surveyor	-0.0781353	-0.318806	0.160293	0.941251	Employment history	Sociodemographics	22601#35313257	0.91594	0.0503407	-0.191215	0.274543
Job coding: estimator, valuer, building estimator/assessor, insurance assessor, costing engineer, surveyor/valuer, lottery officer, rating officer, marine/naval surveyor	0.0118068	-0.0912043	0.114362	0.9775	Employment history	Sociodemographics	22601#35313264	0.91594	0.0503407	-0.191215	0.274543
Vascular/heart problems diagnosed by doctor: High blood pressure	0.0176673	0.009748	0.0255861	0.00161298	Medical conditions	health and medical history	6150#4	0.916152	-0.00171366	-0.009642	0.00620629
Job coding: clergyman/woman; any religious officer/leader	-0.023962	-0.1141	0.0658684	0.952714	Employment history	Sociodemographics	22601#24443114	0.916371	-0.0195672	-0.111587	0.069819
Job code - historical: Clergy	-0.023962	-0.1141	0.0658684	0.952714	Employment history	Sociodemographics	22617#2444	0.916371	-0.0195672	-0.111587	0.069819
Memory loss	0.0415159	-0.0169177	0.0998292	0.761865	mental disorders	Disease Diagnoses	41270#292.3	0.916386	-0.0126903	-0.0721515	0.0456538
Job coding: research or laboratory manager	0.0108459	-0.0499714	0.0715234	0.970693	Employment history	Sociodemographics	22601#11373019	0.91695	-0.0131343	-0.0748256	0.0473838
Hemorrhage in early pregnancy	0.0234184	-0.0499574	0.096615	0.941251	pregnancy complications	Disease Diagnoses	41270#636.3	0.917186	0.0156109	-0.0580727	0.0877036
Education score (Scotland)	0.00878879	-0.00536896	0.0229465	0.809627	Indices of Multiple Deprivation	Sociodemographics	26431	0.917395	-0.00299751	-0.0170124	0.0110174
Dermatophytosis of the body	-0.0167881	-0.263092	0.227434	0.987774	infectious diseases	Disease Diagnoses	41270#110.13	0.917395	-0.0538535	-0.316433	0.188235
Length of longest manic/irritable episode	0.00262405	-0.03343	0.0386529	0.986228	Mental health	Cognition and Mental health	5663	0.918391	0.00764044	-0.028342	0.0433748
Mental retardation	0.228162	0.0419087	0.413076	0.398065	mental disorders	Disease Diagnoses	41270#315.3	0.918503	-0.0394387	-0.237166	0.146431
Job coding: sea transport/traffic clerk, distribution clerk/controller, shipping clerk/controller, fleet controller/administrator, aircraft load controller/clerk, traffic officer (port)	-0.29999	-0.661493	0.0571275	0.680887	Employment history	Sociodemographics	22601#41342676	0.918503	0.0721226	-0.288413	0.395681
Email access	0.0130767	-0.00350315	0.0296485	0.701955	Ongoing characteristics	Sociodemographics	20005	0.918503	-0.00348907	-0.0201316	0.0130766
Aneurysm and dissection of heart	-0.0479005	-0.109477	0.0135455	0.71264	circulatory system	Disease Diagnoses	41270#411.41	0.918503	-0.0126937	-0.0751131	0.0484949
Vitamin D deficiency	0.0301261	-0.00988155	0.0700778	0.72692	endocrine/metabolic	Disease Diagnoses	41270#261.4	0.918503	0.00828249	-0.0318668	0.0479253
Ease of skin tanning	-0.00431378	-0.0105837	0.00195618	0.770247	Sun exposure	Lifestyle	1727	0.918503	-0.00128548	-0.00756382	0.00499285
Job coding: builder, building contractor	0.231566	-0.104066	0.562399	0.770247	Employment history	Sociodemographics	22601#53192561	0.918503	0.0665838	-0.278892	0.3778
Nonspecific chest pain	0.00825664	-0.00369652	0.0202058	0.770247	circulatory system	Disease Diagnoses	41270#418	0.918503	0.00245388	-0.00950575	0.0143761
Diseases of the larynx and vocal cords	0.0325808	-0.0172385	0.0823129	0.787418	respiratory	Disease Diagnoses	41270#473	0.918503	-0.0104906	-0.0610022	0.0392167
Cachexia	0.11441	-0.0674867	0.29514	0.800119	endocrine/metabolic	Disease Diagnoses	41270#260.1	0.918503	-0.0384328	-0.230243	0.14216
Ever heard an un-real voice	-0.0286767	-0.0747926	0.0173594	0.80825	Unusual and psychotic experiences	Cognition and Mental health	20463	0.918503	-0.00941818	-0.0560762	0.0365803
Sum of road length of major roads within 100m	-0.0055571	-0.0153004	0.00418618	0.842109	Residential air pollution	Sociodemographics	24015	0.918503	0.00199049	-0.00773768	0.0117187
Femoral hernia	0.0380906	-0.0304999	0.106512	0.851103	digestive	Disease Diagnoses	41270#550.3	0.918503	0.0138975	-0.0550775	0.0813743
Felt hated by family member as a child	0.0092132	-0.00751402	0.0259404	0.852669	Traumatic events	Cognition and Mental health	20487	0.918503	-0.00340671	-0.02019	0.0133766
Other unspecified back disorders	-0.0419208	-0.118422	0.0343755	0.853461	musculoskeletal	Disease Diagnoses	41270#724.9	0.918503	-0.0159227	-0.0936837	0.0599375
Job coding: builder, building contractor	0.100776	-0.0920211	0.291907	0.861414	Employment history	Sociodemographics	22601#53192534	0.918503	0.0665838	-0.278892	0.3778
Progressive myopia	0.0570922	-0.0516026	0.165365	0.861414	sense organs	Disease Diagnoses	41270#360.2	0.918503	0.0226059	-0.0871086	0.128556
Number of times self-harmed	-0.0276862	-0.0835822	0.0282098	0.867106	Self-harm behaviours	Cognition and Mental health	20482	0.918503	-0.0119056	-0.0681919	0.0443806
Other disorders of biliary tract	0.0227103	-0.0261197	0.0714551	0.886074	digestive	Disease Diagnoses	41270#575.8	0.918503	0.00997243	-0.039014	0.0582048
Job coding: special needs teaching professional (including head teacher)	0.0272478	-0.0324806	0.0868642	0.889485	Employment history	Sociodemographics	22601#23163403	0.918503	0.0122058	-0.0477545	0.0710887
Job code - historical: Special needs education teaching professionals	0.0272478	-0.0324806	0.0868642	0.889485	Employment history	Sociodemographics	22617#2316	0.918503	0.0122058	-0.0477545	0.0710887
Job code - historical: Brokers	-0.036174	-0.11771	0.0450981	0.892572	Employment history	Sociodemographics	22617#3532	0.918503	-0.0171969	-0.10008	0.0635542
Pericarditis	0.0208799	-0.0262709	0.0679536	0.892572	circulatory system	Disease Diagnoses	41270#420.2	0.918503	0.00977744	-0.037538	0.0563884
Complications following abortion or ectopic and molar pregnancies	0.172436	-0.226464	0.564634	0.892572	pregnancy complications	Disease Diagnoses	41270#639	0.918503	-0.088837	-0.537141	0.304777
Toxic effect of venom	0.0707799	-0.0938997	0.234499	0.894706	injuries & poisonings	Disease Diagnoses	41270#913	0.918503	-0.0341584	-0.206552	0.129117
Job involves heavy manual or physical work	-0.00398435	-0.0133377	0.00536903	0.895851	Employment	Sociodemographics	816	0.918503	0.00190237	-0.00744667	0.0112514
Opiates and related narcotics causing adverse effects in therapeutic use	0.01445	-0.0211209	0.0499773	0.902234	injuries & poisonings	Disease Diagnoses	41270#965.1	0.918503	0.00733995	-0.0283593	0.04264
Job code - historical: Sports and leisure assistants	0.052744	-0.0940605	0.198702	0.923404	Employment history	Sociodemographics	22617#6211	0.918503	-0.0306968	-0.183228	0.114718
Paraproteinemia	-0.0291987	-0.110192	0.0515684	0.923404	endocrine/metabolic	Disease Diagnoses	41270#270.32	0.918503	0.016868	-0.0644468	0.0961043
Vascular dementia	0.0229497	-0.0448384	0.0905819	0.938366	mental disorders	Disease Diagnoses	41270#290.16	0.918503	0.0140402	-0.0541757	0.0808012
Job coding: builder, building contractor	0.0604561	-0.121898	0.241433	0.939037	Employment history	Sociodemographics	22601#53192549	0.918503	0.0665838	-0.278892	0.3778
Severity of current abdominal distension/tightness	0.00656461	-0.0139101	0.0270393	0.941251	Digestive health	health and medical history	21039	0.918503	-0.00439642	-0.0251181	0.0163253
Job code - historical: Occupational hygienists and safety officers (health and safety)	-0.033537	-0.145235	0.0776576	0.941251	Employment history	Sociodemographics	22617#3567	0.918503	-0.0235487	-0.138011	0.0868349
Job coding: other engineering technician, including materials technician, technical assistant, technical officer	-0.0231142	-0.105077	0.0585796	0.946813	Employment history	Sociodemographics	22601#31193055	0.918503	0.0166783	-0.0653941	0.0966769
Job code - historical: Metal plate workers, shipwrights, riveters	0.0305219	-0.100246	0.160556	0.961181	Employment history	Sociodemographics	22617#5214	0.918503	0.0262684	-0.105098	0.152348
Job coding: playgroup or playschool leader or assistant	-0.0181962	-0.111966	0.0753105	0.970693	Employment history	Sociodemographics	22601#61233408	0.918503	0.0194965	-0.0747167	0.111027
Job code - historical: Playgroup leaders/assistants	-0.0181962	-0.111966	0.0753105	0.970693	Employment history	Sociodemographics	22617#6123	0.918503	0.0194965	-0.0747167	0.111027
Diseases of the salivary glands	-0.034237	-0.223301	0.153592	0.970693	digestive	Disease Diagnoses	41270#527	0.918503	0.0387278	-0.151912	0.218313
Job code - historical: Construction operatives n.e.c.	0.0136734	-0.0963546	0.12317	0.976663	Employment history	Sociodemographics	22617#8149	0.918503	-0.0234072	-0.136186	0.0854198
Cervical intraepithelial neoplasia [CIN] [Cervical dysplasia]	-0.00646922	-0.0539723	0.0409524	0.976663	neoplasms	Disease Diagnoses	41270#180.3	0.918503	-0.00994465	-0.0580552	0.0374507
Waking too early	-0.00296101	-0.0252234	0.0193115	0.976663	Depression	Cognition and Mental health	20535	0.918503	-0.00461135	-0.026994	0.0178523
Job coding: spa/leisure attendant	0.0552465	-0.454061	0.555283	0.97999	Employment history	Sociodemographics	22601#62113364	0.918503	-0.111707	-0.697471	0.382741
Immature reticulocyte fraction	0.000317794	-0.00316683	0.00380242	0.98032	Blood count	Biomarkers	30280	0.918503	-0.000714949	-0.00419832	0.00276842
Job code - historical: Goldsmiths, silversmiths, precious stone workers	0.0267553	-0.258279	0.308546	0.98032	Employment history	Sociodemographics	22617#5495	0.918503	0.0561012	-0.232663	0.32034
Toxic effect of other substances, chiefly nonmedicinal as to source	-0.0196671	-0.260855	0.21956	0.982896	injuries & poisonings	Disease Diagnoses	41270#989	0.918503	-0.0518507	-0.307894	0.184733
Open wound of neck	0.0154213	-0.207676	0.236789	0.987593	injuries & poisonings	Disease Diagnoses	41270#870.6	0.918503	-0.0478573	-0.283755	0.171349
Other specified disorders of breast	0.00634498	-0.0977765	0.110057	0.988157	genitourinary	Disease Diagnoses	41270#613.8	0.918503	-0.0221033	-0.128894	0.0811702
Easily tired during worst period of anxiety	0.00113968	-0.0236352	0.025925	0.989986	Anxiety	Cognition and Mental health	20429	0.918503	-0.00506675	-0.0299021	0.0198512
Monocytic leukemia	0.00822766	-0.219267	0.234012	0.991919	neoplasms	Disease Diagnoses	41270#204.3	0.918503	0.0467379	-0.18402	0.261482
Vaginal enterocele, congenital or acquired	0.00138201	-0.0738629	0.0764198	0.997392	genitourinary	Disease Diagnoses	41270#618.6	0.918503	-0.0155155	-0.0921628	0.0592836
Dyshidrosis	-0.00929492	-0.46387	0.438279	0.997392	dermatologic	Disease Diagnoses	41270#705.1	0.918503	-0.0955934	-0.60404	0.342291
Bipolar	-0.000560593	-0.0564625	0.0552302	0.998476	mental disorders	Disease Diagnoses	41270#296.1	0.918503	-0.0118841	-0.0685544	0.0437731
Frequency of friend/family visits	-0.00237576	-0.00856774	0.00381621	0.910445	Social support	Cognition and Mental health	1031	0.919344	0.0012518	-0.00493668	0.00744027
Other nondiabetic retinopathy	-0.0968188	-0.315447	0.120173	0.892572	sense organs	Disease Diagnoses	41270#362.3	0.920718	-0.0445069	-0.274153	0.169293
Job code - historical: Postal workers, mail sorters, messengers, couriers	0.0049582	-0.0761357	0.0857922	0.988157	Employment history	Sociodemographics	22617#9211	0.921115	0.0160967	-0.065243	0.0953899
Impaired fasting glucose	-0.0255908	-0.0885614	0.0372424	0.902234	endocrine/metabolic	Disease Diagnoses	41270#250.41	0.921199	-0.0126703	-0.0765972	0.0499643
Job coding: mathematician	0.193029	0.0234681	0.361338	0.472613	Employment history	Sociodemographics	22601#21133024	0.92141	-0.0347601	-0.21376	0.134517
Disorders of the orbit	-0.192299	-0.404243	0.0181017	0.639242	sense organs	Disease Diagnoses	41270#376	0.92141	0.0408768	-0.17083	0.239168
Retinal hemorrhage/ischemia	-0.0326082	-0.198717	0.132547	0.970693	sense organs	Disease Diagnoses	41270#362.8	0.92141	-0.0335541	-0.206339	0.13007
Ectopic pregnancy	-0.104834	-0.237518	0.0272334	0.699815	pregnancy complications	Disease Diagnoses	41270#634.3	0.921926	-0.0265652	-0.162741	0.104114
Polycythemia vera	0.128456	0.0346673	0.221933	0.28613	neoplasms	Disease Diagnoses	41270#200.1	0.922699	0.0184844	-0.0763872	0.110548
Job coding: pharmaceutical dispenser, pharmacy technician	0.0625255	-0.0919751	0.216268	0.902234	Employment history	Sociodemographics	22601#32173088	0.922699	-0.0311838	-0.192534	0.122311
Job code - historical: Pharmaceutical dispensers	0.0625255	-0.0919751	0.216268	0.902234	Employment history	Sociodemographics	22617#3217	0.922699	-0.0311838	-0.192534	0.122311
Symptoms involving cardiovascular system	-0.0397855	-0.151645	0.0716395	0.928134	circulatory system	Disease Diagnoses	41270#429.3	0.922699	-0.0223005	-0.137149	0.0884212
Other specified diseases of sebaceous glands	0.0264949	-0.483635	0.527457	0.988157	dermatologic	Disease Diagnoses	41270#706.8	0.922699	-0.105613	-0.68722	0.385438
Currently (in last 3 months) suffer from abdominal pain	0.0138694	0.00125786	0.0264796	0.513937	Digestive health	health and medical history	21035	0.923113	-0.0024809	-0.0151116	0.0101296
Cystic mastopathy	0.0410224	-0.0332121	0.115052	0.851516	genitourinary	Disease Diagnoses	41270#610.1	0.923113	0.014448	-0.0602648	0.0874201
H. pylori Definition II seropositivity for Helicobacter pylori	0.0294743	-0.026847	0.0857944	0.861414	Infectious Diseases	Biomarkers	23074	0.923113	0.0108878	-0.0446447	0.0660121
Job coding: welder, fitter-welder	-0.0263313	-0.180385	0.126723	0.970693	Employment history	Sociodemographics	22601#52152925	0.923113	-0.0306093	-0.189806	0.120757
Psychosis	0.0211904	-0.100423	0.142273	0.970693	mental disorders	Disease Diagnoses	41270#295.3	0.923113	0.0234395	-0.098999	0.141247
Coma	-0.0164298	-0.103482	0.070352	0.970693	neurological	Disease Diagnoses	41270#348.7	0.923113	-0.0171454	-0.105909	0.0691542
Job coding: plumber	-0.0219559	-0.165703	0.120913	0.975695	Employment history	Sociodemographics	22601#53142539	0.923113	-0.0283467	-0.176573	0.113076
Sexually transmitted infections (not HIV or hepatitis)	0.0431271	-0.244139	0.327637	0.97588	infectious diseases	Disease Diagnoses	41270#090	0.923113	-0.0576602	-0.366003	0.222827
Job coding: quality assurance technician/co-ordinator	-0.0179449	-0.151514	0.114909	0.976663	Employment history	Sociodemographics	22601#31152695	0.923113	-0.0263419	-0.1639	0.105358
Broken tooth	0.0147969	-0.0942227	0.123392	0.976663	injuries & poisonings	Disease Diagnoses	41270#873	0.923113	-0.0214581	-0.133434	0.0866138
Job code - historical: Vehicle body builders and repairers	-0.016812	-0.191928	0.157035	0.98032	Employment history	Sociodemographics	22617#5232	0.923113	0.0336156	-0.142884	0.200576
Job coding: social worker, child care/protection officer, adoption officer, mental health officer, almoner, family case worker	0.00152631	-0.0511887	0.0541493	0.993453	Employment history	Sociodemographics	22601#24423108	0.923113	0.0102265	-0.0426214	0.0622354
Job code - historical: Social workers	0.00152631	-0.0511887	0.0541493	0.993453	Employment history	Sociodemographics	22617#2442	0.923113	0.0102265	-0.0426214	0.0622354
Job coding: dental technician, dental hygienist	0.000119056	-0.228015	0.226397	0.999302	Employment history	Sociodemographics	22601#32183089	0.923113	-0.0456099	-0.286898	0.178557
Job code - historical: Production, works and maintenance managers	-0.0413424	-0.110408	0.0275298	0.822992	Employment history	Sociodemographics	22617#1121	0.923139	-0.0134643	-0.0833094	0.0548793
Job code - historical: Medical secretaries	-0.0268103	-0.0906283	0.0368833	0.900115	Employment history	Sociodemographics	22617#4211	0.923167	-0.0124797	-0.0772089	0.0509924
Benign neoplasm of thyroid glands	0.181243	0.0670699	0.29491	0.110052	neoplasms	Disease Diagnoses	41270#226	0.924447	-0.0225353	-0.140984	0.0915746
HIV-1 gag antigen for Human Immunodeficiency Virus	0.0194238	-0.0054553	0.0443029	0.712133	Infectious Disease Antigens	Biomarkers	23024	0.925763	-0.00471352	-0.0291605	0.0197335
Other disorders of gallbladder	-0.0243142	-0.0695286	0.0208274	0.86118	digestive	Disease Diagnoses	41270#575.7	0.925763	-0.00872872	-0.0543705	0.0362567
Althete's foot	-0.0532131	-0.202393	0.0952041	0.927447	infectious diseases	Disease Diagnoses	41270#110.12	0.92581	-0.0289358	-0.183293	0.118085
Degree bothered by feeling tired all the time in the last 3 months	0.0112892	0.000592004	0.0219865	0.542793	Digestive health	health and medical history	21060	0.925811	-0.0020505	-0.0127521	0.0086511
Viral pneumonia	-0.0413529	-0.113055	0.0301715	0.839478	respiratory	Disease Diagnoses	41270#480.2	0.925811	-0.013782	-0.0865978	0.0573641
Job coding: school caretaker, janitor	-0.178851	-0.532187	0.170309	0.861443	Employment history	Sociodemographics	22601#62323413	0.925811	-0.0690944	-0.451859	0.271782
Eustachian tube disorders	0.031784	-0.101846	0.164768	0.95776	sense organs	Disease Diagnoses	41270#381.2	0.92603	0.0252184	-0.109577	0.154426
Job code - historical: Computer engineers, installation and maintenance	-0.0178033	-0.117548	0.0815272	0.970693	Employment history	Sociodemographics	22617#5245	0.92603	-0.019156	-0.121069	0.0795252
Substance of prescription or over-the-counter medication addiction: A sedative, benzodiazepine or sleeping tablet	-0.0247507	-0.123615	0.0737325	0.956556	Addictions	Cognition and Mental health	20551#1	0.926531	-0.0189553	-0.119998	0.0789443
Job coding: cleaner, industrial cleaner	0.719265	0.117853	1.29704	0.408598	Employment history	Sociodemographics	22601#91322706	0.926644	-0.125508	-0.864873	0.473562
Ovarian cyst	0.013473	-0.0164045	0.0433192	0.890684	genitourinary	Disease Diagnoses	41270#628	0.926644	0.0056761	-0.0242784	0.0353613
Traffic intensity on the nearest road	0.00360071	-0.0107312	0.0179326	0.956498	Residential air pollution	Sociodemographics	24009	0.926644	0.00272304	-0.0116012	0.0170473
Hypotension NOS	0.00526677	-0.017986	0.0285016	0.966678	circulatory system	Disease Diagnoses	41270#458.9	0.926644	0.00439493	-0.0189059	0.0275308
Cysts of the jaws	0.0118219	-0.0948011	0.118049	0.979638	digestive	Disease Diagnoses	41270#526.1	0.926644	0.0199795	-0.0872864	0.123661
Small kidney	0.111317	0.000262291	0.221923	0.582587	genitourinary	Disease Diagnoses	41270#586.11	0.926803	-0.0210688	-0.135847	0.0896031
Job coding: engineering technician	0.223269	-0.0542179	0.496762	0.68715	Employment history	Sociodemographics	22601#31132868	0.926803	0.0455505	-0.206934	0.279057
Job coding: solicitor, lawyer, barrister, judge, coroner, articled clerk, attorney, advocate, stipendiary magistrate, fiscal/crown prosecutor, sheriff (scottish courts), legal services recorder	-0.0317492	-0.0954608	0.031806	0.866669	Employment history	Sociodemographics	22601#24113277	0.926803	-0.0119474	-0.0763652	0.0511907
Job code - historical: Solicitors and lawyers, judges and coroners	-0.0317492	-0.0954608	0.031806	0.866669	Employment history	Sociodemographics	22617#2411	0.926803	-0.0119474	-0.0763652	0.0511907
Other aneurysm	0.140445	-0.169083	0.446369	0.889485	circulatory system	Disease Diagnoses	41270#442	0.926803	0.0565445	-0.26157	0.345182
Early or threatened labor; hemorrhage in early pregnancy	-0.0285385	-0.096511	0.0392813	0.900115	pregnancy complications	Disease Diagnoses	41270#636	0.926803	-0.0127659	-0.0816941	0.0547773
Ankylosis of joint	0.0667612	-0.124837	0.257063	0.935074	musculoskeletal	Disease Diagnoses	41270#741.1	0.926803	-0.0363864	-0.237504	0.152436
Alcohol intake frequency.	0.00192752	-0.00412118	0.00797622	0.941251	Alcohol	Lifestyle	1558	0.926803	-0.00113542	-0.00718483	0.00491399
Job coding: engineering technician	0.0557592	-0.192885	0.301819	0.967336	Employment history	Sociodemographics	22601#31132688	0.926803	0.0455505	-0.206934	0.279057
Other hereditary hemolytic anemias	-0.0168546	-0.198373	0.163538	0.98032	hematopoietic	Disease Diagnoses	41270#282.9	0.926803	-0.0344999	-0.223927	0.143957
Toxic multinodular goiter	0.0129036	-0.163088	0.187732	0.986228	endocrine/metabolic	Disease Diagnoses	41270#242.2	0.926803	0.0325523	-0.145115	0.200666
Number of night shifts worked monthly during night shift periods	0.0013696	-0.0418915	0.0446307	0.992695	Employment history	Sociodemographics	22653	0.926803	0.00832248	-0.0357553	0.0524002
Job coding: communication/telecommunications operator, radio/telex operator, radar operator	-0.198873	-0.347477	-0.0509953	0.316495	Employment history	Sociodemographics	22601#41423309	0.927902	-0.0275963	-0.179741	0.117485
Synovitis and tenosynovitis	0.0227971	-0.0115507	0.0571035	0.784318	musculoskeletal	Disease Diagnoses	41270#727.1	0.927902	0.00637086	-0.0280808	0.0404507
Job coding: theme park or arcade attendant; fairground/funfair worker, snooker hall attendant, or other leisure attendants	-0.0565109	-0.271095	0.156418	0.953761	Employment history	Sociodemographics	22601#92263197	0.927902	0.0387737	-0.177259	0.240835
Crushing injury	-0.0199062	-0.162498	0.122005	0.976663	injuries & poisonings	Disease Diagnoses	41270#1006	0.928254	0.0260065	-0.117543	0.163192
Job coding: planning and quality control engineer	-0.310728	-0.777726	0.146469	0.7744	Employment history	Sociodemographics	22601#21282685	0.928487	0.0800212	-0.386564	0.485008
Swelling, mass, or lump in head and neck [Space-occupying lesion, intracranial NOS]	0.00917316	-0.0508855	0.0691035	0.97587	mental disorders	Disease Diagnoses	41270#293.1	0.928487	-0.0111512	-0.072092	0.0486183
Job coding: stable manager	-0.196969	-0.655306	0.256423	0.894706	Employment history	Sociodemographics	22601#51192519	0.928688	0.0803786	-0.388386	0.488139
Job coding: vocational trainer/instructor, craft instructor, apprentice instructor	-0.380401	-0.718251	-0.0456876	0.479344	Employment history	Sociodemographics	22601#35632596	0.928699	-0.0618378	-0.420175	0.259452
Job coding: driving instructor, hgv instructor	0.118085	-0.0630399	0.297801	0.787418	Employment history	Sociodemographics	22601#82152612	0.928699	-0.0337356	-0.223956	0.145462
Job code - historical: Driving instructors	0.118085	-0.0630399	0.297801	0.787418	Employment history	Sociodemographics	22617#8215	0.928699	-0.0337356	-0.223956	0.145462
Acquired absence of breast	-0.0204075	-0.0542873	0.0134309	0.822495	neoplasms	Disease Diagnoses	41270#175	0.928699	-0.00619203	-0.0402931	0.027551
Job coding: shopping centre manager	0.243564	-0.26093	0.736794	0.873338	Employment history	Sociodemographics	22601#12313323	0.928699	0.0886367	-0.435187	0.53869
Alcohol-related disorders	0.0108605	-0.0139288	0.0356295	0.892572	mental disorders	Disease Diagnoses	41270#317	0.928699	0.00453601	-0.0202586	0.0291439
Job coding: veterinary nurse or assistant, animal technician	0.118459	-0.173749	0.407783	0.902234	Employment history	Sociodemographics	22601#61313125	0.928699	0.0670544	-0.322107	0.413535
Job coding: veterinary nurse or assistant, animal technician	-0.071763	-0.309221	0.163835	0.941251	Employment history	Sociodemographics	22601#61312509	0.928699	0.0670544	-0.322107	0.413535
Vascular disorders of kidney/hypertrophy	0.0415692	-0.1183	0.200508	0.954634	genitourinary	Disease Diagnoses	41270#586.3	0.928699	-0.0297676	-0.196379	0.128304
Bronchitis	0.0149515	-0.0541692	0.0839033	0.968307	respiratory	Disease Diagnoses	41270#497	0.928699	-0.0127004	-0.0830102	0.0560503
Avoided activities or situations because of previous stressful experience in past month	0.00299092	-0.0117386	0.0177204	0.969849	Traumatic events	Cognition and Mental health	20495	0.928699	-0.00269613	-0.0174706	0.0120783
Job coding: veterinary nurse or assistant, animal technician	0.0738074	-0.307041	0.448969	0.970693	Employment history	Sociodemographics	22601#61312483	0.928699	0.0670544	-0.322107	0.413535
Job code - historical: Bus and coach drivers	0.0382779	-0.0604601	0.13662	0.910246	Employment history	Sociodemographics	22617#8213	0.930015	0.0177393	-0.0816644	0.114092
Job coding: taxation accountant or adviser or consultant or practitioner	-0.102724	-0.233946	0.0278712	0.703628	Employment history	Sociodemographics	22601#35353268	0.930063	-0.0236705	-0.158124	0.105234
Job code - historical: Taxation experts	-0.102724	-0.233946	0.0278712	0.703628	Employment history	Sociodemographics	22617#3535	0.930063	-0.0236705	-0.158124	0.105234
Job coding: builder's labourer, building worker	-0.106124	-0.290152	0.0765449	0.839478	Employment history	Sociodemographics	22601#91212550	0.930063	-0.0672451	-0.462475	0.2835
Job coding: builder's labourer, building worker	-0.188269	-0.553508	0.172201	0.861414	Employment history	Sociodemographics	22601#91212562	0.930063	-0.0672451	-0.462475	0.2835
Muscular calcification and ossification	-0.179755	-0.537112	0.173525	0.863857	musculoskeletal	Disease Diagnoses	41270#728.1	0.930063	-0.0658077	-0.452517	0.278273
Aseptic necrosis of bone	0.0333581	-0.0440482	0.11055	0.894706	musculoskeletal	Disease Diagnoses	41270#733.4	0.930063	0.0138584	-0.0639772	0.0897946
Job coding: ward clerk, medical records clerk	0.0360903	-0.0977699	0.169379	0.95132	Employment history	Sociodemographics	22601#41313093	0.930063	-0.0244147	-0.162813	0.108177
Complications of labor and delivery NEC	-0.00406181	-0.0723593	0.0640793	0.988157	pregnancy complications	Disease Diagnoses	41270#669	0.930063	-0.0123498	-0.0816435	0.0555304
Congenital anomalies of the integument	0.228153	-0.232044	0.680033	0.866669	congenital anomalies	Disease Diagnoses	41270#757	0.930138	0.0799415	-0.399603	0.496414
Carbuncle and furuncle	0.0296313	-0.00889004	0.0681006	0.719646	dermatologic	Disease Diagnoses	41270#686.1	0.930914	-0.00692134	-0.045839	0.0315205
Job coding: geographer, historian, philosopher, linguist, political scientist	-0.0177036	-0.302822	0.264484	0.988157	Employment history	Sociodemographics	22601#23223028	0.930914	0.0493413	-0.239659	0.314069
Crime score (Scotland)	0.0161884	0.00136748	0.0310093	0.513937	Indices of Multiple Deprivation	Sociodemographics	26434	0.931716	0.00261417	-0.0121187	0.017347
Ventral hernia	0.0103143	-0.0242404	0.0448277	0.941251	digestive	Disease Diagnoses	41270#550.5	0.931716	-0.00615323	-0.0410023	0.0283147
Thoughts of death during worst depression	0.00287172	-0.0134725	0.0192166	0.970693	Depression	Cognition and Mental health	20437	0.931716	0.00292193	-0.0135628	0.0194099
Total errors traversing numeric path (trail #1)	-0.000405074	-0.0277424	0.0269322	0.998476	Trail making	Cognition and Mental health	20247	0.931716	-0.00486448	-0.0322125	0.0224836
Atrophy of female genital tract	0.0101971	-0.0733782	0.0935121	0.976663	genitourinary	Disease Diagnoses	41270#624.2	0.931829	-0.0148735	-0.100065	0.0680407
Protozoan infection	-0.0678335	-0.59868	0.453716	0.976663	infectious diseases	Disease Diagnoses	41270#131	0.931924	-0.097249	-0.701368	0.409476
Job coding: factory cleaner/industrial cleaner in the production of vehicles or vehicle components	0.633092	0.0599594	1.18542	0.480703	Employment history	Sociodemographics	22601#91322978	0.932134	-0.104747	-0.797762	0.460699
Anomalies of respiratory system, congenital	-0.238116	-0.480224	0.00211607	0.586205	congenital anomalies	Disease Diagnoses	41270#748	0.932134	0.0404789	-0.202516	0.265798
Ongoing addiction to alcohol	-0.0700034	-0.151992	0.0117205	0.666093	Addictions	Cognition and Mental health	20415	0.932134	-0.01417	-0.0961925	0.0675828
More frequent bowel movements when abdominal discomfort/pain started	0.01179	-0.00238171	0.0259617	0.680887	Digestive health	health and medical history	21029	0.932134	0.00238736	-0.0118161	0.0165908
Job coding: garage manager/proprietor	-0.177831	-0.400647	0.0430347	0.693009	Employment history	Sociodemographics	22601#12322938	0.932134	-0.0384897	-0.269589	0.176533
Year gap ended	0.00710537	-0.00182791	0.0160386	0.699815	Employment history	Sociodemographics	22664	0.932134	0.00148089	-0.00734632	0.0103081
Health score (Scotland)	0.00950657	-0.00464907	0.0236622	0.774863	Indices of Multiple Deprivation	Sociodemographics	26430	0.932134	-0.00240838	-0.0164213	0.0116046
Chronic osteomyelitis	-0.083553	-0.211658	0.0439967	0.787418	musculoskeletal	Disease Diagnoses	41270#710.12	0.932134	-0.0219944	-0.153402	0.104059
Mental health problems ever diagnosed by a professional: Obsessive compulsive disorder (OCD)	0.0476546	-0.0288945	0.123978	0.806743	Mental distress	Cognition and Mental health	20544#7	0.932134	0.0130568	-0.0639578	0.0882513
Tension headache	-0.0585415	-0.15622	0.0387945	0.822974	mental disorders	Disease Diagnoses	41270#306.9	0.932134	0.016663	-0.0811493	0.111514
Job coding: chartered surveyor, building surveyor, land surveyor, mining/minerals surveyor, river/water surveyor, surveyor and estimator, topographer, property surveyor	0.0619089	-0.0587178	0.18193	0.861443	Employment history	Sociodemographics	22601#24343291	0.932134	-0.0209816	-0.145301	0.0985281
Job coding: actor, chorister or singer	0.0853585	-0.0815697	0.251251	0.861443	Employment history	Sociodemographics	22601#34133166	0.932134	-0.0290426	-0.203358	0.136032
Macular degeneration (senile) of retina NOS	-0.0138328	-0.0416121	0.0139203	0.866669	sense organs	Disease Diagnoses	41270#362.29	0.932134	0.00485314	-0.0229858	0.0324566
Candidiasis of skin and nails	0.116989	-0.118928	0.350908	0.866669	infectious diseases	Disease Diagnoses	41270#112.3	0.932134	0.0402047	-0.200675	0.263766
Dental abrasion, erosion and attrition	-0.288718	-0.868333	0.281145	0.866669	digestive	Disease Diagnoses	41270#521.2	0.932134	-0.102499	-0.760749	0.442391
General happiness with own health	0.00416331	-0.00679231	0.0151189	0.911555	Happiness and subjective well-being	Cognition and Mental health	20459	0.932134	0.00192518	-0.00904362	0.012894
Systolic blood pressure, automated reading	0.00103817	-0.0022225	0.00429884	0.941251	Blood pressure	Physical measures	4080	0.932134	-0.000551427	-0.00381296	0.00271011
Job coding: health visitor	0.0333443	-0.0683362	0.13471	0.941251	Employment history	Sociodemographics	22601#32113077	0.932134	0.0171182	-0.0855451	0.116594
Job coding: garage manager/proprietor	0.101774	-0.222621	0.421945	0.941251	Employment history	Sociodemographics	22601#12323327	0.932134	-0.0384897	-0.269589	0.176533
Multiple myeloma	0.018991	-0.0470366	0.0848669	0.94384	neoplasms	Disease Diagnoses	41270#204.4	0.932134	0.0110673	-0.0553755	0.0761196
Acute pericarditis	-0.0350382	-0.162498	0.0918625	0.951085	circulatory system	Disease Diagnoses	41270#420.21	0.932134	-0.0222804	-0.153304	0.103426
Cancer, suspected or other	0.0167733	-0.0479261	0.0813225	0.954634	neoplasms	Disease Diagnoses	41270#195	0.932134	-0.0110497	-0.0767466	0.0532888
Job coding: undertaker, mortuary assistant, bearer, embalmer, crematorium worker	0.0898913	-0.269738	0.443851	0.956498	Employment history	Sociodemographics	22601#62913119	0.932134	0.0586102	-0.311865	0.389509
Early onset of delivery	0.0206371	-0.0649992	0.106028	0.95776	pregnancy complications	Disease Diagnoses	41270#636.2	0.932134	-0.0151567	-0.102612	0.0700251
Mitral valve disease	0.00741519	-0.0239333	0.0387306	0.958896	circulatory system	Disease Diagnoses	41270#394.2	0.932134	-0.00527765	-0.0368893	0.026024
Job coding: mechanical engineer	-0.0232875	-0.132557	0.085473	0.968307	Employment history	Sociodemographics	22601#21222679	0.932134	-0.0353685	-0.247034	0.162782
Mood disorders	0.0388089	-0.142751	0.219154	0.968307	mental disorders	Disease Diagnoses	41270#296	0.932134	-0.0311333	-0.220558	0.147456
Job coding: upholsterer, coach trimmer, curtain maker, mattress maker	0.0385072	-0.156011	0.231588	0.970693	Employment history	Sociodemographics	22601#54122878	0.932134	-0.0339145	-0.237809	0.157504
Job code - historical: Upholsterers	0.0385072	-0.156011	0.231588	0.970693	Employment history	Sociodemographics	22617#5412	0.932134	-0.0339145	-0.237809	0.157504
Number of live births	0.00167713	-0.00685043	0.0102047	0.970693	Female-specific factors	Sociodemographics	2734	0.932134	0.00144003	-0.00709927	0.00997934
Antineoplastic and immunosuppressive drugs causing adverse effects	0.0572056	-0.238939	0.350244	0.970693	injuries & poisonings	Disease Diagnoses	41270#963.1	0.932134	-0.0512643	-0.369282	0.237394
pp150 Nter antigen for Human Cytomegalovirus	-0.00319926	-0.027759	0.0213605	0.976663	Infectious Disease Antigens	Biomarkers	23007	0.932134	-0.00410986	-0.0282388	0.020019
Malignant neoplasm of ovary	-0.00789459	-0.0653922	0.0494827	0.976663	neoplasms	Disease Diagnoses	41270#184.11	0.932134	-0.0100445	-0.0682818	0.0471285
Dermatophytosis of nail	-0.02286	-0.193768	0.147029	0.976663	infectious diseases	Disease Diagnoses	41270#110.11	0.932134	-0.0296889	-0.207544	0.138492
Unspecified disorder of lipoid metabolism	0.0111585	-0.0730663	0.0951361	0.976663	endocrine/metabolic	Disease Diagnoses	41270#272.9	0.932134	0.0142993	-0.0704652	0.0968117
Hyperosmolality and/or hypernatremia	0.00991909	-0.0612894	0.0809512	0.976663	endocrine/metabolic	Disease Diagnoses	41270#276.11	0.932134	0.0119784	-0.0596935	0.0820342
Ever talked to a health professional about unusual or psychotic experiences	0.00908429	-0.0578935	0.0760306	0.976663	Unusual and psychotic experiences	Cognition and Mental health	20477	0.932134	0.0113459	-0.0550328	0.0769425
Job coding: mechanical engineer	-0.0216798	-0.224066	0.179157	0.97999	Employment history	Sociodemographics	22601#21222865	0.932134	-0.0353685	-0.247034	0.162782
Job coding: musical instrument maker/repairer	-0.0520872	-0.681223	0.563138	0.981249	Employment history	Sociodemographics	22601#54942909	0.932134	-0.112151	-0.841687	0.483467
Usual length of each night shift during mixed shift periods	-0.00230901	-0.030504	0.025886	0.982896	Employment history	Sociodemographics	22642	0.932134	-0.00467867	-0.0323011	0.0229437
Job coding: road inspector	-0.0154918	-0.440508	0.402109	0.991919	Employment history	Sociodemographics	22601#81422593	0.932134	0.0713175	-0.365152	0.453934
Job coding: roundsman or woman, van salesperson, ice cream seller, milkman, mobile shop salesperson	-0.0042019	-0.126498	0.117472	0.991919	Employment history	Sociodemographics	22601#71233339	0.932134	0.0211196	-0.101783	0.13935
Job code - historical: Roundsmen/women and van salespersons	-0.0042019	-0.126498	0.117472	0.991919	Employment history	Sociodemographics	22617#7123	0.932134	0.0211196	-0.101783	0.13935
Job coding: university research fellow or assistant/associate	-0.0510099	-0.129463	0.0272047	0.787418	Employment history	Sociodemographics	22601#23293029	0.932254	-0.013157	-0.0926993	0.0644175
Pseudomonal pneumonia	0.169249	0.0136093	0.323991	0.513937	respiratory	Disease Diagnoses	41270#480.12	0.933104	0.0257673	-0.132857	0.176682
Workplace very noisy	-0.00996016	-0.0236291	0.00370868	0.74819	Employment history	Sociodemographics	22606#1	0.933104	-0.00225712	-0.0159145	0.0114075
Job coding: festival organiser, events coordinator	-0.13454	-0.368354	0.0974717	0.839478	Employment history	Sociodemographics	22601#35393175	0.933104	-0.0389644	-0.284283	0.188511
Job coding: legal secretary, clerk, or aid clerk	0.0510902	-0.0473955	0.149255	0.861414	Employment history	Sociodemographics	22601#42123280	0.933104	-0.0164047	-0.117396	0.0814671
Conjunctivitis, noninfectious	-0.151154	-0.462122	0.156729	0.872724	sense organs	Disease Diagnoses	41270#371.2	0.933104	-0.0520046	-0.383549	0.247574
Rest days during mixed shift periods	-0.013305	-0.0426833	0.0160733	0.890419	Employment history	Sociodemographics	22645	0.933104	-0.00476108	-0.03349	0.0239678
Period spent working day shifts	-0.0238157	-0.112732	0.0651008	0.951589	Employment history	Sociodemographics	22631	0.933104	0.0142174	-0.0714941	0.099929
Ever had period extreme irritability	0.00344735	-0.0104802	0.0173716	0.956854	Mania	Cognition and Mental health	20502	0.933104	-0.00230606	-0.0162821	0.0116412
Job code - historical: Managers and proprietors in other services n.e.c.	-0.0325385	-0.231774	0.165202	0.97255	Employment history	Sociodemographics	22617#1239	0.933104	-0.0331938	-0.241202	0.161825
Respiratory insufficiency	0.0158898	-0.111718	0.142915	0.976663	respiratory	Disease Diagnoses	41270#509.2	0.933104	0.0209308	-0.107893	0.144621
Job coding: refuse or rubbish truck driver	0.0268671	-0.523369	0.564364	0.989129	Employment history	Sociodemographics	22601#82112604	0.933104	-0.0945553	-0.719366	0.427
Workplace very noisy	0.000760286	-0.0166631	0.0181768	0.990573	Employment history	Sociodemographics	22606#2	0.933104	-0.00225712	-0.0159145	0.0114075
Workplace very cold: Rarely/never	0.00176115	-0.0168627	0.020394	0.98032	Employment history	Sociodemographics	22607#0	0.934238	-0.0030516	-0.0216113	0.0155836
Cholelithiasis	-0.000524139	-0.0203235	0.019262	0.993941	digestive	Disease Diagnoses	41270#574.1	0.934238	0.00323686	-0.0165816	0.0229381
Rheumatism, unspecified and fibrositis	0.0442046	-0.0242506	0.112485	0.787716	musculoskeletal	Disease Diagnoses	41270#729.1	0.936226	0.011056	-0.0578484	0.0784743
Job coding: fence erector	0.125889	-0.239984	0.486389	0.936443	Employment history	Sociodemographics	22601#91292585	0.936226	-0.061477	-0.464597	0.295775
Other cerebral degenerations	0.0109692	-0.0745789	0.096263	0.976663	neurological	Disease Diagnoses	41270#331	0.936226	0.0138146	-0.0723667	0.0976712
Cerebral degeneration, unspecified	-0.0505422	-0.111625	0.0104111	0.680887	neurological	Disease Diagnoses	41270#331.9	0.936372	-0.00991975	-0.0717655	0.0507218
Cerebral aneurysm	0.0595203	-0.0284483	0.147204	0.7744	circulatory system	Disease Diagnoses	41270#433.5	0.936773	0.0141331	-0.074587	0.100392
Job coding: boat builder	-0.028894	-0.663245	0.58981	0.989986	Employment history	Sociodemographics	22601#53152939	0.936773	-0.106721	-0.84351	0.490175
Choroidal degenerations	0.136835	-0.129034	0.399997	0.861414	sense organs	Disease Diagnoses	41270#363.4	0.937117	-0.0437426	-0.32849	0.217172
Mental health problems ever diagnosed by a professional: Panic attacks	0.0114644	-0.0146131	0.0375193	0.892572	Mental distress	Cognition and Mental health	20544#6	0.937117	0.00418394	-0.0219389	0.030117
Takayasu's disease	0.167954	-0.397394	0.722116	0.941251	circulatory system	Disease Diagnoses	41270#446.7	0.937117	0.086927	-0.505208	0.587927
Lipoma	0.0489637	0.00552407	0.0923395	0.479344	neoplasms	Disease Diagnoses	41270#214	0.937796	0.00690088	-0.0367769	0.0499806
Other hypertrophic and atrophic conditions of skin	0.0269603	-0.0182059	0.0720545	0.82522	dermatologic	Disease Diagnoses	41270#701	0.937796	0.00719205	-0.0381899	0.0519252
Type 2 diabetes with renal manifestations	-0.0647746	-0.176845	0.0468744	0.839478	endocrine/metabolic	Disease Diagnoses	41270#250.22	0.937796	0.0176527	-0.0949872	0.126348
Other ill-defined and unknown causes of morbidity and mortality	0.00655088	-0.00865405	0.0217487	0.894706	injuries & poisonings	Disease Diagnoses	41270#1019	0.937796	-0.00242459	-0.0176962	0.01278
Obsessive-compulsive disorders	-0.043548	-0.178989	0.0912544	0.941251	mental disorders	Disease Diagnoses	41270#300.3	0.937796	-0.0217216	-0.161055	0.111614
Cancer of nasopharynx	0.0842235	-0.230224	0.395032	0.951589	neoplasms	Disease Diagnoses	41270#149.2	0.937796	-0.0512449	-0.390342	0.254519
Osteoarthrosis NOS	0.00777565	-0.0439843	0.0594408	0.97588	musculoskeletal	Disease Diagnoses	41270#740.9	0.937796	-0.00825788	-0.0606094	0.0432292
Strabismus (not specified as paralytic)	-0.0397201	-0.10311	0.023529	0.804242	sense organs	Disease Diagnoses	41270#378.1	0.937973	-0.0100519	-0.0741691	0.0527692
Job coding: bouncer, or other jobs in entertainment places, including casino/night club porter, etc.	0.141584	-0.141012	0.421093	0.866035	Employment history	Sociodemographics	22601#92493196	0.937973	-0.0458593	-0.349629	0.231
How are people in household related to participant: Other unrelated	0.000376241	-0.0264382	0.0271658	0.998476	Household	Sociodemographics	6141#8	0.937973	-0.00426274	-0.0312186	0.0224686
Periodontitis (acute or chronic)	0.581643	0.0022478	1.14791	0.577496	digestive	Disease Diagnoses	41270#523.3	0.938095	-0.0966434	-0.782583	0.467437
Job coding: school secretary, clerical assistant, school registry assistant	0.0523188	-0.0212301	0.125699	0.761865	Employment history	Sociodemographics	22601#42133423	0.938095	-0.0265296	-0.20052	0.138413
Job coding: bricklayer	0.112018	-0.0755497	0.297913	0.822992	Employment history	Sociodemographics	22601#53122524	0.938095	-0.0297647	-0.226297	0.154934
Job coding: ship builder	-0.116123	-0.389045	0.153856	0.895674	Employment history	Sociodemographics	22601#52142940	0.938095	-0.0432509	-0.330898	0.220227
Job coding: farmhand, farm labourer, herdsman, shepherd, dairyman, pigman	0.0298112	-0.075221	0.134416	0.945646	Employment history	Sociodemographics	22601#91112478	0.938095	0.0164505	-0.0895518	0.118981
Job code - historical: Farm workers	0.0298112	-0.075221	0.134416	0.945646	Employment history	Sociodemographics	22617#9111	0.938095	0.0164505	-0.0895518	0.118981
Ever physically dependent on alcohol	-0.023977	-0.117635	0.0693934	0.955312	Addictions	Cognition and Mental health	20404	0.938095	-0.0147375	-0.109885	0.0791055
Job coding: pensions and insurance clerk/administrator, claims handler	-0.0142837	-0.0719839	0.0432981	0.956854	Employment history	Sociodemographics	22601#41323255	0.938095	-0.00900446	-0.0673358	0.0482833
Job code - historical: Pensions and insurance clerks	-0.0142837	-0.0719839	0.0432981	0.956854	Employment history	Sociodemographics	22617#4132	0.938095	-0.00900446	-0.0673358	0.0482833
Benign neoplasm of bone and articular cartilage	0.0255167	-0.084094	0.134695	0.96138	neoplasms	Disease Diagnoses	41270#213	0.938095	0.01691	-0.0936985	0.123713
Job coding: ship builder	0.044942	-0.28044	0.365741	0.976663	Employment history	Sociodemographics	22601#52142581	0.938095	-0.0432509	-0.330898	0.220227
Job coding: financial adviser/agent/consultant, investment analyst, mortgage consultant, financier, pension advisor	-0.00760022	-0.0786677	0.0632676	0.97999	Employment history	Sociodemographics	22601#35343267	0.938095	0.0110599	-0.0601847	0.0807338
Job code - historical: Finance and investment analysts/advisers	-0.00760022	-0.0786677	0.0632676	0.97999	Employment history	Sociodemographics	22617#3534	0.938095	0.0110599	-0.0601847	0.0807338
Sexual and gender identity disorders	0.00461812	-0.0946357	0.103539	0.989986	mental disorders	Disease Diagnoses	41270#302	0.938095	0.0153392	-0.084711	0.112266
Job coding: school secretary, clerical assistant, school registry assistant	0.00455897	-0.162981	0.171191	0.993748	Employment history	Sociodemographics	22601#42133407	0.938095	-0.0265296	-0.20052	0.138413
Someone to take to doctor when needed as a child	-0.00502469	-0.0214256	0.0113762	0.941251	Traumatic events	Cognition and Mental health	20491	0.938209	0.00255907	-0.0139104	0.0190286
Posttraumatic stress disorder	0.0431919	-0.0704334	0.156349	0.911555	mental disorders	Disease Diagnoses	41270#300.9	0.939736	0.0173185	-0.0972799	0.127874
Job code - historical: Managers in mining and energy	0.0552233	-0.0597054	0.169576	0.874939	Employment history	Sociodemographics	22617#1123	0.939858	-0.0177971	-0.135882	0.095989
Ventricular fibrillation and flutter	0.00831682	-0.0779988	0.0943759	0.98032	circulatory system	Disease Diagnoses	41270#427.41	0.939858	-0.0133295	-0.101402	0.072311
Ganglion and cyst of synovium, tendon, and bursa	0.0263931	-0.00862483	0.0613681	0.726502	musculoskeletal	Disease Diagnoses	41270#727.4	0.940763	0.00534269	-0.0298094	0.0401077
Job code - historical: Database assistants/clerks	-0.0150855	-0.09592	0.0655303	0.970693	Employment history	Sociodemographics	22617#4136	0.940934	-0.0123836	-0.0945961	0.0677576
Job coding: religious building caretaker	0.0992109	-0.428603	0.616599	0.970693	Employment history	Sociodemographics	22601#62322998	0.941156	-0.0834753	-0.683695	0.420197
Job coding: conservation or environmental protection officer, national park officer, marine/coastal conservationist, flood officer	0.0921363	-0.207726	0.388054	0.941251	Employment history	Sociodemographics	22601#35512494	0.941394	0.0445123	-0.263633	0.324875
Job code - historical: Conservation and environmental protection officers	0.0921363	-0.207726	0.388054	0.941251	Employment history	Sociodemographics	22617#3551	0.941394	0.0445123	-0.263633	0.324875
Job coding: architect, landscape architect/designer, structural designer	0.11138	0.00259414	0.219663	0.567494	Employment history	Sociodemographics	22601#24312597	0.942083	0.0163239	-0.0938244	0.122723
Job coding: architect, landscape architect/designer, structural designer	0.0770492	-0.0219201	0.175615	0.71264	Employment history	Sociodemographics	22601#24313288	0.942083	0.0163239	-0.0938244	0.122723
Job coding: midwife	0.00401362	-0.0725935	0.0804406	0.988157	Employment history	Sociodemographics	22601#32123074	0.942083	-0.0116054	-0.0894946	0.0644498
Job code - historical: Midwives	0.00401362	-0.0725935	0.0804406	0.988157	Employment history	Sociodemographics	22617#3212	0.942083	-0.0116054	-0.0894946	0.0644498
Hypertensive heart disease	-0.0994349	-0.236576	0.0370812	0.74819	circulatory system	Disease Diagnoses	41270#401.21	0.942088	-0.020626	-0.161447	0.114047
Breast disorder NOS	-0.0876177	-0.24555	0.0694023	0.851103	genitourinary	Disease Diagnoses	41270#613.9	0.942088	0.0230663	-0.135713	0.17415
Myopia	-0.018244	-0.058701	0.0221559	0.890684	sense organs	Disease Diagnoses	41270#367.1	0.942088	-0.00604436	-0.0468515	0.0342377
Other disorders of circulatory system	0.0498695	-0.0918401	0.190876	0.932307	circulatory system	Disease Diagnoses	41270#459	0.942088	-0.0213205	-0.167897	0.118625
Job coding: healthcare practice manager, dental practice manager, chiropody practice manager/owner	0.0454274	-0.105643	0.19572	0.941251	Employment history	Sociodemographics	22601#11833099	0.942088	0.0223101	-0.130574	0.168123
Job code - historical: Healthcare practice managers	0.0454274	-0.105643	0.19572	0.941251	Employment history	Sociodemographics	22617#1183	0.942088	0.0223101	-0.130574	0.168123
Job coding: merchant seaman, seafarer, deckhand, boatman	0.0713001	-0.172168	0.312123	0.942779	Employment history	Sociodemographics	22601#82172651	0.942088	0.0358351	-0.211975	0.265437
Other symptoms involving urinary system	0.0232224	-0.22495	0.269218	0.98032	genitourinary	Disease Diagnoses	41270#599.8	0.942088	-0.0375093	-0.299514	0.204165
Job coding: plant maintenance fitter, machine fitter, mechanic-fitter	-0.0105954	-0.148949	0.126968	0.985011	Employment history	Sociodemographics	22601#52232856	0.942088	-0.0209322	-0.163224	0.115132
Pulmonary embolism and infarction, acute	-0.135993	-0.314059	0.0410254	0.719646	circulatory system	Disease Diagnoses	41270#415.11	0.942384	0.0259001	-0.153587	0.195568
Job coding: agricultural machine driver, tractor driver	-0.225348	-0.504827	0.0510495	0.68715	Employment history	Sociodemographics	22601#82232479	0.942674	0.0779871	-0.497684	0.565594
Job coding: agricultural machine driver, tractor driver	-0.18272	-0.741584	0.365767	0.941251	Employment history	Sociodemographics	22601#82232622	0.942674	0.0779871	-0.497684	0.565594
Job coding: quality assurance technician or co-ordinator	0.0021466	-0.190213	0.193026	0.998476	Employment history	Sociodemographics	22601#31153052	0.943755	0.0277776	-0.16679	0.210913
Disorders of magnesium metabolism	-0.0186366	-0.0705163	0.0331493	0.924103	endocrine/metabolic	Disease Diagnoses	41270#275.3	0.943859	-0.00762883	-0.0600456	0.0439214
How are people in household related to participant: Grandparent	-0.024371	-0.233129	0.182885	0.9775	Household	Sociodemographics	6141#5	0.943859	0.0300366	-0.181591	0.228241
Lack of coordination	0.0212276	-0.0604513	0.102672	0.954634	neurological	Disease Diagnoses	41270#350.3	0.943995	0.0118924	-0.0703874	0.0920451
Job code - historical: Kitchen and catering assistants	-0.0283326	-0.118377	0.0614396	0.941251	Employment history	Sociodemographics	22617#9223	0.944185	-0.013203	-0.104849	0.07588
Job coding: emergency services control room/radio operator/officer	0.0447235	-0.210376	0.297516	0.970693	Employment history	Sociodemographics	22601#41423310	0.944185	-0.0232563	-0.186707	0.132057
Job coding: emergency services control room/radio operator/officer	-0.0167286	-0.175035	0.140606	0.97999	Employment history	Sociodemographics	22601#41423445	0.944185	-0.0232563	-0.186707	0.132057
Bilateral oophorectomy (both ovaries removed)	0.00549328	-0.011687	0.0226649	0.941251	Female-specific factors	Sociodemographics	2834	0.944349	-0.0025013	-0.0197477	0.0146672
Anomalous atrioventricular excitation	0.0181613	-0.115212	0.150891	0.976663	circulatory system	Disease Diagnoses	41270#426.4	0.944349	-0.0195708	-0.156988	0.112014
Noninfectious dermatoses of eyelid	-0.035909	-0.43118	0.353722	0.98032	sense organs	Disease Diagnoses	41270#371.33	0.944349	-0.058821	-0.491884	0.321241
Other nutritional deficiency	0.0296896	-0.401648	0.45484	0.987593	endocrine/metabolic	Disease Diagnoses	41270#263	0.944349	0.0605109	-0.385233	0.451286
Disorders secondary to childbirth, surgery, trauma	0.015949	-0.0921576	0.12362	0.976663	genitourinary	Disease Diagnoses	41270#617	0.944459	-0.0157879	-0.126578	0.0911835
Job coding: credit controller/supervisor	-0.0740522	-0.214703	0.0658995	0.861414	Employment history	Sociodemographics	22601#41213252	0.945168	-0.020378	-0.164685	0.117531
Job coding: credit controller/supervisor	0.0357715	-0.112135	0.182941	0.956993	Employment history	Sociodemographics	22601#41213240	0.945168	-0.020378	-0.164685	0.117531
Bursitis	0.0379689	-0.0246586	0.100461	0.819685	musculoskeletal	Disease Diagnoses	41270#726.3	0.945315	0.00898467	-0.0540019	0.0707251
Inflammatory conditions of jaw	0.0244396	-0.131035	0.179068	0.973481	digestive	Disease Diagnoses	41270#526.5	0.945315	0.0221036	-0.135056	0.171696
Job coding: speech and language therapist	0.0882775	-0.0794623	0.255054	0.861414	Employment history	Sociodemographics	22601#32233080	0.945431	-0.0243884	-0.199417	0.14148
Job code - historical: Speech and language therapists	0.0882775	-0.0794623	0.255054	0.861414	Employment history	Sociodemographics	22617#3223	0.945431	-0.0243884	-0.199417	0.14148
Job coding: electronic engineer (maintenance), alarm engineer, office equipment engineer	-0.0550527	-0.207158	0.0961253	0.922738	Employment history	Sociodemographics	22601#52492949	0.945431	-0.0218489	-0.178309	0.127049
Chronic sinusitis	0.0175466	-0.0200173	0.055061	0.885502	respiratory	Disease Diagnoses	41270#475	0.946669	-0.00535529	-0.0432476	0.0320857
Job code - historical: Public relations officers	0.0335145	-0.0574626	0.124206	0.918197	Employment history	Sociodemographics	22617#3433	0.946801	-0.0129838	-0.105861	0.0772418
Dermatophytosis	-0.0362502	-0.236763	0.162908	0.970693	infectious diseases	Disease Diagnoses	41270#110.1	0.946801	0.027935	-0.175592	0.21891
Benign neoplasm of ovary	-0.0062227	-0.0558666	0.0433302	0.976663	neoplasms	Disease Diagnoses	41270#220	0.947011	0.00698416	-0.04282	0.0560151
Cyst or abscess of Bartholin's gland	0.0464585	-0.0339834	0.126651	0.839478	genitourinary	Disease Diagnoses	41270#614.53	0.947327	-0.0114113	-0.0933975	0.0684933
Job coding: croupier	0.552568	0.191051	0.908063	0.143943	Employment history	Sociodemographics	22601#62113195	0.947858	0.0505806	-0.332981	0.392925
Mixed hyperlipidemia	-0.0666768	-0.19591	0.061989	0.861414	endocrine/metabolic	Disease Diagnoses	41270#272.13	0.947858	-0.0180941	-0.150361	0.108773
Pulmonary heart disease	0.0120076	-0.0150725	0.039063	0.892572	circulatory system	Disease Diagnoses	41270#415	0.947858	0.00378548	-0.0233833	0.0307262
Job coding: quality control engineer	-0.207093	-0.761732	0.337424	0.911555	Employment history	Sociodemographics	22601#21282870	0.947858	-0.0792112	-0.698033	0.438767
Job coding: planning and quality control engineer, industrial engineer, quality engineer	0.0276222	-0.0932692	0.147913	0.964774	Employment history	Sociodemographics	22601#21283046	0.947858	-0.0170414	-0.141202	0.102352
Job coding: ict or it manager, systems/data processing manager, telecom manager	0.0340355	-0.0175726	0.0855429	0.786433	Employment history	Sociodemographics	22601#11363057	0.9479	-0.00720286	-0.0594059	0.0441753
Job code - historical: Information and communication technology managers	0.0340355	-0.0175726	0.0855429	0.786433	Employment history	Sociodemographics	22617#1136	0.9479	-0.00720286	-0.0594059	0.0441753
Congenital anomalies of urinary system	-0.0392885	-0.235631	0.155717	0.970693	congenital anomalies	Disease Diagnoses	41270#751.2	0.9479	0.0267846	-0.172147	0.21377
Job coding: hairdressing or beauty salon manager or proprietor/owner	0.0160539	-0.11191	0.143473	0.976663	Employment history	Sociodemographics	22601#12333358	0.9479	-0.0179173	-0.149626	0.108547
Job code - historical: Hairdressing and beauty salon managers and proprietors	0.0160539	-0.11191	0.143473	0.976663	Employment history	Sociodemographics	22617#1233	0.9479	-0.0179173	-0.149626	0.108547
Dysplasia of female genital organs	0.239495	0.0221004	0.455014	0.507989	genitourinary	Disease Diagnoses	41270#620	0.94839	0.0298998	-0.194356	0.239137
Bariatric surgery	-0.31651	-0.641674	0.00524831	0.587134	digestive	Disease Diagnoses	41270#539	0.94839	0.0424868	-0.284964	0.339081
Intestinal infection	-0.0757383	-0.169013	0.0172332	0.686445	infectious diseases	Disease Diagnoses	41270#008	0.94839	-0.0123847	-0.107041	0.079474
Job coding: other electrical or electronics technician, including alarm engineer, office machinery engineer or mechanic	-0.0966122	-0.216157	0.0223541	0.68715	Employment history	Sociodemographics	22601#52493053	0.94839	-0.0157563	-0.13735	0.101276
Job coding: compositor, originator, lithographic plate maker, paste-up artist, stereotyper, typesetter	0.113871	-0.0352789	0.262052	0.719646	Employment history	Sociodemographics	22601#54212886	0.94839	0.0194106	-0.132287	0.164083
Job code - historical: Originators, compositors and print preparers	0.113871	-0.0352789	0.262052	0.719646	Employment history	Sociodemographics	22617#5421	0.94839	0.0194106	-0.132287	0.164083
Defibrination syndrome	-0.197104	-0.454043	0.0577118	0.719646	hematopoietic	Disease Diagnoses	41270#286.6	0.94839	-0.0353632	-0.304065	0.212021
Benign neoplasm of respiratory and intrathoracic organs	0.0717921	-0.0266785	0.169914	0.747736	neoplasms	Disease Diagnoses	41270#212	0.94839	-0.013708	-0.11467	0.0840686
Job coding: laundry worker, dry cleaner, presser, ironer, carpet cleaner	0.152774	-0.0839924	0.387476	0.787716	Employment history	Sociodemographics	22601#92342992	0.94839	0.0315274	-0.211718	0.257337
Job code - historical: Launderers, dry cleaners, pressers	0.152774	-0.0839924	0.387476	0.787716	Employment history	Sociodemographics	22617#9234	0.94839	0.0315274	-0.211718	0.257337
Job coding: broadcasting professional, broadcaster, news reporter; radio or television journalist, director or producer	-0.0564571	-0.164145	0.0507999	0.861414	Employment history	Sociodemographics	22601#34323160	0.94839	-0.0147302	-0.124281	0.0911146
Job code - historical: Broadcasting associate professionals	-0.0564571	-0.164145	0.0507999	0.861414	Employment history	Sociodemographics	22617#3432	0.94839	-0.0147302	-0.124281	0.0911146
Sleep disorders	0.0326888	-0.0299048	0.0951429	0.861414	neurological	Disease Diagnoses	41270#327	0.94839	0.00831261	-0.0545689	0.0699602
Pathological, developmental or recurrent dislocation	-0.122822	-0.368674	0.121026	0.866669	musculoskeletal	Disease Diagnoses	41270#742.2	0.94839	-0.0327986	-0.29045	0.205336
Fracture of foot	0.0830751	-0.10049	0.265415	0.890419	injuries & poisonings	Disease Diagnoses	41270#801.1	0.94839	0.0237811	-0.163397	0.20035
Been in a confiding relationship as an adult	-0.00509838	-0.0163656	0.0061688	0.890419	Traumatic events	Cognition and Mental health	20522	0.94839	-0.00150274	-0.0128026	0.00979717
Job coding: broker, financial/insurance broker, foreign exchange dealer, ship/marine broker, stockbroker, commodity trader	-0.0417304	-0.137573	0.0537459	0.892572	Employment history	Sociodemographics	22601#35323258	0.94839	-0.0196893	-0.16579	0.119853
Cyst of the salivary gland	0.0818755	-0.118232	0.280516	0.902234	digestive	Disease Diagnoses	41270#528.41	0.94839	-0.0276722	-0.237507	0.168851
Disorders of porphyrin metabolism	0.126946	-0.191407	0.441666	0.903465	endocrine/metabolic	Disease Diagnoses	41270#277.1	0.94839	-0.042833	-0.385584	0.265971
Diverticulum of esophagus, acquired	-0.0520974	-0.186725	0.0819254	0.910246	digestive	Disease Diagnoses	41270#530.6	0.94839	-0.0177682	-0.1559	0.114462
Corneal ulcer	0.0546268	-0.0880608	0.196566	0.910445	sense organs	Disease Diagnoses	41270#370.1	0.94839	0.0193691	-0.125272	0.15757
Disorders of mineral metabolism	-0.210365	-0.764842	0.334162	0.910445	endocrine/metabolic	Disease Diagnoses	41270#275	0.94839	-0.0739556	-0.69132	0.442322
Nonspecific findings on examination of blood	0.0356409	-0.064712	0.135635	0.928134	symptoms	Disease Diagnoses	41270#790	0.94839	0.0130621	-0.0883979	0.1113
Postoperative shock	-0.0900314	-0.359563	0.177026	0.939037	injuries & poisonings	Disease Diagnoses	41270#958.1	0.94839	0.0356012	-0.238769	0.287801
Recent restlessness	0.00606968	-0.0121437	0.0242831	0.939037	Anxiety	Cognition and Mental health	20516	0.94839	0.0024073	-0.0158348	0.0206494
Job coding: other shop work including: trolley collector, basket issuer, pricer/tagger	-0.0905031	-0.371692	0.188041	0.941251	Employment history	Sociodemographics	22601#92593334	0.94839	0.0360188	-0.249876	0.297939
Job coding: crane operator	-0.191893	-0.803169	0.406528	0.941251	Employment history	Sociodemographics	22601#82212533	0.94839	0.0778285	-0.563907	0.61329
How are people in household related to participant: Mother and/or father	0.00784727	-0.0182081	0.0338797	0.941251	Household	Sociodemographics	6141#4	0.94839	0.00342435	-0.0226639	0.0293062
Osteopenia or other disorder of bone and cartilage	-0.0190918	-0.0809824	0.0426626	0.941251	musculoskeletal	Disease Diagnoses	41270#743.9	0.94839	-0.00844602	-0.0711081	0.0529767
Spinal enthesopathy	0.085387	-0.210952	0.378602	0.943305	musculoskeletal	Disease Diagnoses	41270#715.3	0.94839	0.0398254	-0.265755	0.317865
Localized superficial swelling, mass, or lump	0.0338764	-0.105019	0.17207	0.956854	dermatologic	Disease Diagnoses	41270#687.2	0.94839	-0.0186419	-0.162054	0.118406
Physical environment score (Wales)	0.00348773	-0.0129039	0.0198794	0.968307	Indices of Multiple Deprivation	Sociodemographics	26424	0.94839	-0.00217806	-0.0183327	0.0139766
Cholecystitis without cholelithiasis	0.00739694	-0.0279144	0.0426645	0.968802	digestive	Disease Diagnoses	41270#574.3	0.94839	-0.00487668	-0.0404582	0.0303081
Separation of retinal layers	0.0314973	-0.119002	0.181225	0.968802	sense organs	Disease Diagnoses	41270#362.31	0.94839	0.0202334	-0.132229	0.165531
Job code - historical: Undertakers and mortuary assistants	0.0529723	-0.234706	0.337218	0.970693	Employment history	Sociodemographics	22617#6291	0.94839	-0.0401491	-0.347732	0.239577
Hemoglobinuria	-0.083865	-0.580318	0.404334	0.970693	hematopoietic	Disease Diagnoses	41270#285.8	0.94839	0.0635205	-0.45146	0.50616
Osteopathy resulting from poliomyelitis	0.0925129	-0.533004	0.705705	0.975974	musculoskeletal	Disease Diagnoses	41270#710.3	0.94839	-0.0863879	-0.806421	0.500948
Oliguria and anuria	0.0165482	-0.12888	0.161256	0.9775	genitourinary	Disease Diagnoses	41270#599.6	0.94839	-0.0194096	-0.169747	0.123944
Job coding: other animal care work including dog beautician, dog walker, dog warden; kennel or cattery assistant; groom, huntsman, stable worker; zoo keeper	0.0174877	-0.147202	0.181263	0.97999	Employment history	Sociodemographics	22601#61392517	0.94839	0.0218342	-0.145239	0.180506
Job coding: broker, financial/insurance broker, foreign exchange dealer, ship/marine broker, stockbroker, commodity trader	0.00734982	-0.134376	0.148263	0.988157	Employment history	Sociodemographics	22601#35323265	0.94839	-0.0196893	-0.16579	0.119853
JC VP1 antigen for Human Polyomavirus JCV	0.000843285	-0.0239646	0.0256512	0.991919	Infectious Disease Antigens	Biomarkers	23027	0.94839	-0.00320881	-0.0275814	0.0211638
Job coding: houseparent, child careworker, residential warden, sheltered accommodation warden, foster parent	0.00173819	-0.0789134	0.0821777	0.997392	Employment history	Sociodemographics	22601#61143103	0.94839	0.0106051	-0.0706141	0.0898149
Illnesses of mother: Diabetes	-0.000123895	-0.012357	0.0121048	0.998476	Family history	health and medical history	20110#9	0.94839	0.00163422	-0.0106084	0.0138377
Job coding: psychologist, psychometrist	-0.00153741	-0.130897	0.127222	0.998476	Employment history	Sociodemographics	22601#22123067	0.94839	0.0171052	-0.113442	0.14247
Job code - historical: Psychologists	-0.00153741	-0.130897	0.127222	0.998476	Employment history	Sociodemographics	22617#2212	0.94839	0.0171052	-0.113442	0.14247
HCV seropositivity for Hepatitis C Virus	0.363295	-0.147767	0.87089	0.760079	Infectious Diseases	Biomarkers	23061	0.948494	0.0643011	-0.470214	0.523536
Types of transport used (excluding work): Walk	-0.00249545	-0.0093395	0.00434853	0.922738	Physical activity	Lifestyle	6162#2	0.948494	-0.000892758	-0.00773545	0.0059498
Pyelonephritis	0.0457924	0.000949034	0.0905643	0.57194	genitourinary	Disease Diagnoses	41270#590	0.949445	0.00574142	-0.0393903	0.0502321
Agorophobia, social phobia, and panic disorder	-0.0368229	-0.0912038	0.0174538	0.7744	mental disorders	Disease Diagnoses	41270#300.12	0.949445	-0.00700294	-0.0619135	0.0469565
Job coding: kennel/cattery owner	0.228138	-0.187722	0.637195	0.851516	Employment history	Sociodemographics	22601#12192510	0.949445	0.0526362	-0.383069	0.4361
Bone marrow or stem cell transplant	-0.0870982	-0.284853	0.109326	0.892572	neoplasms	Disease Diagnoses	41270#860	0.949445	0.0249949	-0.175229	0.213115
Job coding: motor mechanic, auto engineer	-0.0325865	-0.164195	0.0982916	0.956854	Employment history	Sociodemographics	22601#52312660	0.949445	-0.0170741	-0.151757	0.112013
Disorders of copper metabolism	-0.110706	-0.741789	0.507941	0.970693	endocrine/metabolic	Disease Diagnoses	41270#275.2	0.949445	-0.0830638	-0.801371	0.502587
Cardiac and circulatory congenital anomalies	-0.0537897	-0.427629	0.314916	0.976663	congenital anomalies	Disease Diagnoses	41270#747	0.949445	-0.0488299	-0.452478	0.308489
Frequent trouble falling or staying asleep during worst period of anxiety	-0.000710673	-0.0290658	0.0276641	0.994808	Anxiety	Cognition and Mental health	20427	0.949445	-0.00366237	-0.0321015	0.0249368
Job coding: officer in armed forces	0.049687	-0.0362169	0.135294	0.839478	Employment history	Sociodemographics	22601#11713433	0.949493	0.0109019	-0.075804	0.0952895
Job code - historical: Officers in armed forces	0.049687	-0.0362169	0.135294	0.839478	Employment history	Sociodemographics	22617#1171	0.949493	0.0109019	-0.075804	0.0952895
Recent feelings of tiredness or low energy	0.00547495	-0.00592693	0.0168768	0.876579	Depression	Cognition and Mental health	20519	0.949493	-0.00146166	-0.0128936	0.00997032
Cascot confidence score	0.0060797	-0.0142574	0.0264168	0.941251	Employment	Sociodemographics	20121	0.949493	0.00255208	-0.0174743	0.0225784
Pyogenic arthritis	0.0174922	-0.0744392	0.109129	0.970693	musculoskeletal	Disease Diagnoses	41270#711.1	0.949611	-0.011759	-0.105603	0.0793215
Dermatomyositis	0.140396	-0.131117	0.409177	0.861414	dermatologic	Disease Diagnoses	41270#709.5	0.949898	0.033915	-0.245656	0.290741
Income score (Scotland)	0.012909	-0.00126691	0.0270849	0.639242	Indices of Multiple Deprivation	Sociodemographics	26428	0.949946	-0.00175372	-0.0157873	0.0122799
Sialolithiasis	0.0952518	-0.0177604	0.2078	0.675791	digestive	Disease Diagnoses	41270#528.7	0.949946	0.0141379	-0.1005	0.124705
Index of Multiple Deprivation (Scotland)	0.0117463	-0.00241082	0.0259035	0.680887	Indices of Multiple Deprivation	Sociodemographics	26427	0.949946	0.00175108	-0.0122638	0.0157659
Job coding: publican or manager of licensed premises, licensee, wine bar manager	0.0669636	-0.035928	0.169454	0.787418	Employment history	Sociodemographics	22601#12243390	0.949946	0.0128073	-0.0913728	0.113646
Other conditions of brain, NOS	0.0437362	-0.0290852	0.116372	0.822685	neurological	Disease Diagnoses	41270#348.9	0.949946	0.00904707	-0.0644369	0.0808296
Job coding: publican or manager of licensed premises, licensee, wine bar manager	0.198473	-0.426042	0.806125	0.941251	Employment history	Sociodemographics	22601#12243178	0.949946	0.0128073	-0.0913728	0.113646
Sacroiliitis NEC	0.0529123	-0.107958	0.212805	0.941251	musculoskeletal	Disease Diagnoses	41270#715.1	0.949946	0.0199897	-0.143419	0.175243
Cellulitis and abscess of trunk	-0.0175637	-0.0852553	0.0499637	0.954634	dermatologic	Disease Diagnoses	41270#681.7	0.949946	0.00836346	-0.059668	0.07494
MCV seropositivity for Merkel Cell Polyomavirus	-0.0121173	-0.064769	0.0405474	0.963381	Infectious Diseases	Biomarkers	23067	0.949946	-0.00649239	-0.0580465	0.0453217
Tooth complications likely association with other diseases	0.0777771	-0.27569	0.426959	0.968307	digestive	Disease Diagnoses	41270#521.4	0.949946	-0.0451158	-0.428348	0.296013
Ever used hormone-replacement therapy (HRT)	0.00206317	-0.00844061	0.0125665	0.970693	Female-specific factors	Sociodemographics	2814	0.949946	0.00131013	-0.00919576	0.0118119
Job coding: other customs and excise or immigration officer, coastguard, emergency planning officer, civilian scenes of crime officer, civilian defence officer	-0.0457517	-0.287263	0.193568	0.970693	Employment history	Sociodemographics	22601#33193452	0.949946	-0.0302115	-0.282839	0.203445
Job coding: marketing research professional, marketing consultant, promotions or advertising consultant, fundraiser consultant, appeals organiser	-0.00937096	-0.0898171	0.0708452	0.9775	Employment history	Sociodemographics	22601#35433238	0.949946	0.00991491	-0.0710205	0.0888342
Job code - historical: Marketing associate professionals	-0.00937096	-0.0898171	0.0708452	0.9775	Employment history	Sociodemographics	22617#3543	0.949946	0.00991491	-0.0710205	0.0888342
Preeclampsia and eclampsia	0.0132214	-0.111304	0.137234	0.97999	pregnancy complications	Disease Diagnoses	41270#642.1	0.949946	-0.0155936	-0.143544	0.107472
Number of cigarettes previously smoked daily (current cigar/pipe smokers)	-0.0166127	-0.122539	0.0893137	0.973481	Smoking	Lifestyle	6183	0.949975	0.0134885	-0.0953607	0.122338
Job coding: chef, cook, caterer	0.0667943	-0.0428602	0.176	0.815038	Employment history	Sociodemographics	22601#54342896	0.949975	-0.0116537	-0.107475	0.0813359
Job coding: chef, cook, caterer	-0.0501313	-0.14447	0.0438927	0.861414	Employment history	Sociodemographics	22601#54343385	0.949975	-0.0116537	-0.107475	0.0813359
Degenerative skin conditions and other dermatoses	-0.175829	-0.67385	0.314229	0.928134	dermatologic	Disease Diagnoses	41270#702	0.949975	0.058889	-0.458471	0.503377
EBV seropositivity for Epstein-Barr Virus	0.0326631	-0.0729061	0.138595	0.941251	Infectious Diseases	Biomarkers	23053	0.949975	0.0128711	-0.0902082	0.118998
Job code - historical: Air travel assistants	0.00643908	-0.107717	0.120133	0.988157	Employment history	Sociodemographics	22617#6214	0.949975	-0.0141696	-0.130889	0.0983757
Manifestations of mania or irritability: My thoughts were racing	0.016221	-0.00477035	0.0372	0.719646	Mania	Cognition and Mental health	20548#3	0.950643	-0.00256936	-0.0236225	0.0183717
Job coding: funeral parlour manager, crematorium or cemetery manager	0.246041	-0.276404	0.755436	0.876966	Employment history	Sociodemographics	22601#12393117	0.950838	-0.0660766	-0.65804	0.432364
Severity of problems due to mania or irritability	-0.000116795	-0.0277604	0.027512	0.999192	Mania	Cognition and Mental health	20493	0.951207	-0.0033752	-0.0311549	0.0243043
Torsion dystonia	0.0506116	-0.0506261	0.151479	0.866669	neurological	Disease Diagnoses	41270#333.4	0.9513	-0.0123788	-0.1161	0.087978
Polyp of female genital organs	-0.0673888	-0.202213	0.0667728	0.866669	genitourinary	Disease Diagnoses	41270#622	0.9513	0.0161312	-0.119715	0.146299
Pain type(s) experienced in last month	-0.0035906	-0.0105507	0.00336905	0.861414	Pain	health and medical history	6159#100	0.951585	0.000840868	-0.00611823	0.00779703
Acute sinusitis	0.0187893	-0.119913	0.156797	0.976663	respiratory	Disease Diagnoses	41270#464	0.951585	0.0166035	-0.123875	0.151011
Anaphylactic shock NOS	0.0217731	-0.104475	0.147445	0.970693	injuries & poisonings	Disease Diagnoses	41270#946	0.952344	0.0150467	-0.112644	0.137698
Workplace very dusty	-0.00543887	-0.0198386	0.00895818	0.911555	Employment history	Sociodemographics	22609#1	0.952459	0.00172407	-0.0126712	0.0160996
Illnesses of mother: Chronic bronchitis/emphysema	0.00494245	-0.0103563	0.0202337	0.941251	Family history	health and medical history	20110#6	0.952459	0.00182871	-0.0134815	0.0170727
Iatrogenic endocrine disorders	0.0425119	-0.134663	0.218588	0.95776	endocrine/metabolic	Disease Diagnoses	41270#258	0.952459	-0.0214181	-0.205323	0.152174
Workplace very dusty	0.00325967	-0.0192931	0.0257978	0.976663	Employment history	Sociodemographics	22609#2	0.952459	0.00172407	-0.0126712	0.0160996
Job coding: museum attendant, cloakroom attendant	-0.274458	-0.734015	0.177899	0.822495	Employment history	Sociodemographics	22601#92493190	0.952488	0.0520202	-0.415678	0.460757
Other disorders of synovium, tendon, and bursa	0.00056521	-0.0553408	0.0563614	0.998476	musculoskeletal	Disease Diagnoses	41270#727	0.952628	0.00662531	-0.049574	0.0618288
Job coding: welder	-0.712933	-1.3352	-0.102955	0.451801	Employment history	Sociodemographics	22601#52152527	0.953833	0.04229	-0.3385	0.381375
Job coding: welder	0.0736894	-0.293795	0.434801	0.969849	Employment history	Sociodemographics	22601#52152689	0.953833	0.04229	-0.3385	0.381375
Job code - historical: Air transport operatives	0.0479194	-0.247356	0.339001	0.97255	Employment history	Sociodemographics	22617#8218	0.953833	-0.0351039	-0.347686	0.248589
Job coding: welder	-0.0346957	-0.417588	0.341329	0.98032	Employment history	Sociodemographics	22601#52152541	0.953833	0.04229	-0.3385	0.381375
Premenstrual tension syndromes	0.205931	0.0231368	0.387349	0.479344	genitourinary	Disease Diagnoses	41270#626.4	0.954561	-0.0218013	-0.213634	0.159201
Viral hepatitis A	0.0695077	-0.151399	0.288645	0.941251	infectious diseases	Disease Diagnoses	41270#070.1	0.954561	0.0255941	-0.20063	0.236509
Job coding: wireman, coil winder, wirer	0.0765011	-0.143382	0.294352	0.935074	Employment history	Sociodemographics	22601#81312795	0.95479	0.0252962	-0.199235	0.234724
Myeloid leukemia, chronic	-0.0687507	-0.221153	0.0828488	0.890419	neoplasms	Disease Diagnoses	41270#204.22	0.955322	-0.0177916	-0.174669	0.131518
Anemia in neoplastic disease	0.0173363	-0.0655693	0.0999954	0.968802	hematopoietic	Disease Diagnoses	41270#285.22	0.955541	0.00953787	-0.0740661	0.0909547
Job coding: shelf filler or stacker, stock handler, display assistant	-0.00997146	-0.110268	0.0899456	0.98032	Employment history	Sociodemographics	22601#92513331	0.955541	0.0115216	-0.0896334	0.109525
Job code - historical: Shelf fillers	-0.00997146	-0.110268	0.0899456	0.98032	Employment history	Sociodemographics	22617#9251	0.955541	0.0115216	-0.0896334	0.109525
Job coding: leather worker, shoe maker/repairer, clicker, laster, saddler	-0.013059	-0.419124	0.386763	0.991919	Employment history	Sociodemographics	22601#54132879	0.955541	0.0453074	-0.37408	0.415363
Job code - historical: Leather and related trades	-0.013059	-0.419124	0.386763	0.991919	Employment history	Sociodemographics	22617#5413	0.955541	0.0453074	-0.37408	0.415363
Viral hepatitis	0.0271671	-0.104648	0.158364	0.969333	infectious diseases	Disease Diagnoses	41270#070	0.955683	0.0150389	-0.118438	0.143019
Cervicitis and endocervicitis	-0.00124688	-0.0626529	0.0600216	0.997392	genitourinary	Disease Diagnoses	41270#614.51	0.956979	-0.00700638	-0.0692358	0.0540124
Benign neoplasm of adrenal gland	0.0209586	-0.0902359	0.131707	0.970693	neoplasms	Disease Diagnoses	41270#227.1	0.957404	-0.0126622	-0.126463	0.0971221
Distance between home and job workplace	0.00242777	-0.00240082	0.00725635	0.866669	Employment	Sociodemographics	796	0.958183	0.000539778	-0.00427377	0.00535333
Chromosomal anomalies	-0.0616049	-0.289757	0.164689	0.95132	congenital anomalies	Disease Diagnoses	41270#758.1	0.958183	0.0251482	-0.206911	0.241166
Meningitis	0.0152749	-0.0793637	0.109591	0.973481	neurological	Disease Diagnoses	41270#320	0.958262	0.0105047	-0.085024	0.103183
Disorders of function of stomach	-0.0251186	-0.597231	0.535664	0.990089	digestive	Disease Diagnoses	41270#536	0.958262	0.0617845	-0.546761	0.571775
Allergies, other	-0.0516569	-0.141947	0.038343	0.842109	injuries & poisonings	Disease Diagnoses	41270#949	0.958282	0.0099566	-0.0807872	0.0981296
Job coding: routine inspector, tester	-0.362383	-0.864909	0.132461	0.74819	Employment history	Sociodemographics	22601#81332776	0.958851	-0.0715735	-0.789014	0.515132
Job coding: routine inspector, tester	-0.341296	-0.844051	0.15551	0.771679	Employment history	Sociodemographics	22601#81332735	0.958851	-0.0715735	-0.789014	0.515132
Job coding: routine inspector, tester	0.199248	-0.0988268	0.493765	0.7744	Employment history	Sociodemographics	22601#81332702	0.958851	-0.0715735	-0.789014	0.515132
Job coding: routine inspector, tester	-0.272351	-0.681774	0.132396	0.778087	Employment history	Sociodemographics	22601#81332817	0.958851	-0.0715735	-0.789014	0.515132
Job coding: routine inspector, tester	-0.148427	-0.408819	0.110009	0.842109	Employment history	Sociodemographics	22601#81332715	0.958851	-0.0715735	-0.789014	0.515132
Job coding: routine inspector, tester	-0.160436	-0.451944	0.128292	0.851516	Employment history	Sociodemographics	22601#81332807	0.958851	-0.0715735	-0.789014	0.515132
Job coding: routine inspector, tester	-0.282679	-0.865851	0.289831	0.872724	Employment history	Sociodemographics	22601#81332755	0.958851	-0.0715735	-0.789014	0.515132
Job coding: routine inspector, tester	0.204831	-0.242909	0.644177	0.887197	Employment history	Sociodemographics	22601#81332826	0.958851	-0.0715735	-0.789014	0.515132
Job coding: routine inspector, tester	-0.0665901	-0.27512	0.140334	0.941251	Employment history	Sociodemographics	22601#81332797	0.958851	-0.0715735	-0.789014	0.515132
Job coding: routine inspector, tester	0.12669	-0.284447	0.531773	0.941251	Employment history	Sociodemographics	22601#81332745	0.958851	-0.0715735	-0.789014	0.515132
Job coding: routine inspector, tester	0.0224426	-0.603504	0.632949	0.991919	Employment history	Sociodemographics	22601#81332766	0.958851	-0.0715735	-0.789014	0.515132
Job code - historical: Houseparents and residential wardens	0.00250788	-0.078009	0.0828136	0.993211	Employment history	Sociodemographics	22617#6114	0.958851	0.00886876	-0.0722853	0.0880158
Index of Multiple Deprivation (England)	-0.00109865	-0.00473332	0.00253601	0.941251	Indices of Multiple Deprivation	Sociodemographics	26410	0.959142	-0.000398766	-0.00403693	0.00323939
Degenerative and vascular disorders of ear	0.0371597	-0.082722	0.156556	0.941251	sense organs	Disease Diagnoses	41270#389.3	0.959142	0.0131288	-0.108524	0.13017
Disorders of adrenal glands	0.00612601	-0.106454	0.118249	0.988157	endocrine/metabolic	Disease Diagnoses	41270#255	0.959142	-0.0124255	-0.127669	0.0986822
Testicular dysfunction	-0.0215143	-0.550212	0.498561	0.991816	endocrine/metabolic	Disease Diagnoses	41270#257	0.959142	-0.0591753	-0.649722	0.437838
Job code - historical: Receptionists	-0.0233433	-0.0777854	0.0310049	0.894706	Employment history	Sociodemographics	22617#4216	0.960344	-0.00592196	-0.0608668	0.0481268
Job coding: ship's engineer, ship's purser	-0.0717845	-0.239135	0.0945249	0.894706	Employment history	Sociodemographics	22601#35132648	0.960381	-0.0181569	-0.190111	0.144872
Erythematosquamous dermatosis	0.143287	-0.274494	0.554173	0.936443	dermatologic	Disease Diagnoses	41270#690	0.960542	-0.046125	-0.504203	0.353455
Access to services score (Wales)	0.00442716	-0.0119404	0.0207947	0.95132	Indices of Multiple Deprivation	Sociodemographics	26422	0.961012	0.00173622	-0.0143948	0.0178672
Job coding: pipe fitter	-0.477166	-0.807487	-0.150408	0.21601	Employment history	Sociodemographics	22601#52162542	0.961228	0.0194592	-0.167273	0.195612
Job coding: pipe fitter	-0.0955035	-0.280414	0.0880366	0.861414	Employment history	Sociodemographics	22601#52162926	0.961228	0.0194592	-0.167273	0.195612
Job coding: pipe fitter	-0.285619	-0.888225	0.308473	0.876966	Employment history	Sociodemographics	22601#52162690	0.961228	0.0194592	-0.167273	0.195612
Job coding: pipe fitter	-0.14146	-0.49634	0.208198	0.903465	Employment history	Sociodemographics	22601#52162530	0.961228	0.0194592	-0.167273	0.195612
Cancer of connective tissue	0.0299574	-0.0692849	0.12886	0.941251	neoplasms	Disease Diagnoses	41270#170.2	0.96128	-0.0106908	-0.112097	0.0874936
Job coding: secondary school teacher or teaching professional (including head teacher)	0.00266627	-0.0221323	0.0274472	0.97999	Employment history	Sociodemographics	22601#23143401	0.962012	-0.00264099	-0.0275412	0.0220972
Job code - historical: Secondary education teaching professionals	0.00266627	-0.0221323	0.0274472	0.97999	Employment history	Sociodemographics	22617#2314	0.962012	-0.00264099	-0.0275412	0.0220972
Job coding: other assembler, routine operative	0.651194	0.0990977	1.18949	0.426682	Employment history	Sociodemographics	22601#81392730	0.962386	-0.0209626	-0.228598	0.173585
Job coding: other assembler, routine operative	0.191935	-0.0134161	0.395682	0.61949	Employment history	Sociodemographics	22601#81392707	0.962386	-0.0209626	-0.228598	0.173585
Job coding: other assembler, routine operative	-0.149269	-0.310628	0.0112187	0.62574	Employment history	Sociodemographics	22601#81392831	0.962386	-0.0209626	-0.228598	0.173585
Job coding: other assembler, routine operative	0.186354	-0.021552	0.392376	0.64168	Employment history	Sociodemographics	22601#81392750	0.962386	-0.0209626	-0.228598	0.173585
Job code - historical: Actors, entertainers	0.132622	-0.0160522	0.280449	0.642358	Employment history	Sociodemographics	22617#3413	0.962386	-0.0155096	-0.169723	0.131433
Hirsutism	-0.296744	-0.689608	0.0911721	0.726005	dermatologic	Disease Diagnoses	41270#704.2	0.962386	-0.0414365	-0.458079	0.32692
Job coding: drainage worker, ditch digger	0.217066	-0.0916347	0.521186	0.761865	Employment history	Sociodemographics	22601#91292584	0.962386	0.0318701	-0.291825	0.324984
Job coding: musician, bandsman, instrumentalist, bellringer; composer, conductor; song writer	0.0788947	-0.0814937	0.238152	0.867106	Employment history	Sociodemographics	22601#34153170	0.962386	0.0163927	-0.146941	0.17156
Job code - historical: Musicians	0.0788947	-0.0814937	0.238152	0.867106	Employment history	Sociodemographics	22617#3415	0.962386	0.0163927	-0.146941	0.17156
Job coding: other assembler, routine operative	-0.274134	-0.879613	0.321162	0.889485	Employment history	Sociodemographics	22601#81392791	0.962386	-0.0209626	-0.228598	0.173585
Job coding: kitchen, canteen or catering assistant, washer-up, kitchen porter, counter assistant	-0.0469763	-0.155394	0.0610384	0.892572	Employment history	Sociodemographics	22601#92233387	0.962386	-0.0112969	-0.121792	0.09548
Job coding: other assembler, routine operative	0.0859082	-0.115767	0.285927	0.895674	Employment history	Sociodemographics	22601#81392821	0.962386	-0.0209626	-0.228598	0.173585
Job coding: other assembler, routine operative	0.168364	-0.294844	0.62149	0.920076	Employment history	Sociodemographics	22601#81392760	0.962386	-0.0209626	-0.228598	0.173585
Job coding: model maker	0.185891	-0.361079	0.721578	0.93684	Employment history	Sociodemographics	22601#54932912	0.962386	0.055713	-0.530484	0.550944
Job coding: forester, forestry contractor, lumberjack	0.0926775	-0.207664	0.389073	0.941251	Employment history	Sociodemographics	22601#91122491	0.962386	0.0303164	-0.278802	0.311492
Job code - historical: Forestry workers	0.0926775	-0.207664	0.389073	0.941251	Employment history	Sociodemographics	22617#9112	0.962386	0.0303164	-0.278802	0.311492
Job coding: other assembler, routine operative	0.0643198	-0.147249	0.274197	0.941251	Employment history	Sociodemographics	22601#81392720	0.962386	-0.0209626	-0.228598	0.173585
Congenital anomalies of the eye	0.0871864	-0.199396	0.370738	0.941251	congenital anomalies	Disease Diagnoses	41270#753	0.962386	0.0297635	-0.266229	0.300079
Job coding: other assembler, routine operative	-0.136233	-0.633704	0.352121	0.950827	Employment history	Sociodemographics	22601#81392843	0.962386	-0.0209626	-0.228598	0.173585
Acquired deformities of finger	0.0297399	-0.0945061	0.153444	0.95776	musculoskeletal	Disease Diagnoses	41270#736.2	0.962386	0.0126951	-0.113186	0.133674
Job code - historical: Aircraft pilots and flight engineers	0.0320288	-0.160203	0.222639	0.971012	Employment history	Sociodemographics	22617#3512	0.962386	-0.0198476	-0.219293	0.167491
Job code - historical: Quality assurance technicians	-0.0182663	-0.128405	0.0913874	0.971536	Employment history	Sociodemographics	22617#3115	0.962386	-0.0113443	-0.123508	0.0969146
Job coding: childminder, au pair, children's nanny	-0.0152666	-0.113587	0.0827412	0.973886	Employment history	Sociodemographics	22601#61223417	0.962386	-0.00961533	-0.102734	0.0808782
Job coding: childminder, au pair, children's nanny	0.0118899	-0.0795052	0.10302	0.976663	Employment history	Sociodemographics	22601#61223105	0.962386	-0.00961533	-0.102734	0.0808782
Job coding: other assembler, routine operative	0.0308445	-0.25119	0.309932	0.97999	Employment history	Sociodemographics	22601#81392740	0.962386	-0.0209626	-0.228598	0.173585
Job coding: other assembler, routine operative	-0.00959874	-0.177094	0.156918	0.988157	Employment history	Sociodemographics	22601#81392801	0.962386	-0.0209626	-0.228598	0.173585
Job coding: gaming club/casino inspector	0.0267309	-0.520689	0.562423	0.989129	Employment history	Sociodemographics	22601#35663193	0.962386	-0.0590904	-0.671349	0.454792
Job coding: other assembler, routine operative	0.00821982	-0.178335	0.193469	0.990089	Employment history	Sociodemographics	22601#81392812	0.962386	-0.0209626	-0.228598	0.173585
Job coding: other assembler, routine operative	-0.0146598	-0.365361	0.330967	0.991816	Employment history	Sociodemographics	22601#81392771	0.962386	-0.0209626	-0.228598	0.173585
Job coding: other assembler, routine operative	-0.00103098	-0.2009	0.197236	0.999192	Employment history	Sociodemographics	22601#81392781	0.962386	-0.0209626	-0.228598	0.173585
Job coding: electronics engineer	-0.363567	-0.761189	0.0285947	0.626936	Employment history	Sociodemographics	22601#21242681	0.962441	0.0386776	-0.36489	0.395766
Job coding: packer, wrapper, foreman	-0.40466	-0.89451	0.0771726	0.680887	Employment history	Sociodemographics	22601#91342796	0.962441	-0.0516439	-0.602303	0.417883
Job coding: packer, wrapper, foreman	0.176328	-0.0573457	0.408071	0.726502	Employment history	Sociodemographics	22601#91342714	0.962441	-0.0516439	-0.602303	0.417883
Job coding: packer, wrapper, foreman	0.248325	-0.157989	0.646324	0.813517	Employment history	Sociodemographics	22601#91342734	0.962441	-0.0516439	-0.602303	0.417883
Job coding: packer, wrapper, foreman	0.080702	-0.16282	0.321888	0.939037	Employment history	Sociodemographics	22601#91342825	0.962441	-0.0516439	-0.602303	0.417883
Job coding: packer, wrapper, foreman	-0.154553	-0.667268	0.350551	0.941251	Employment history	Sociodemographics	22601#91342765	0.962441	-0.0516439	-0.602303	0.417883
Other allied disorders of spine	-0.0233925	-0.102598	0.0555926	0.941251	musculoskeletal	Disease Diagnoses	41270#721.8	0.962441	0.00803756	-0.0717082	0.0857846
Job coding: packer, wrapper, foreman	-0.100608	-0.497828	0.290084	0.955527	Employment history	Sociodemographics	22601#91342744	0.962441	-0.0516439	-0.602303	0.417883
Job coding: packer, wrapper, foreman	0.0903254	-0.481562	0.649892	0.973481	Employment history	Sociodemographics	22601#91342806	0.962441	-0.0516439	-0.602303	0.417883
Job coding: packer, wrapper, foreman	-0.077319	-0.574811	0.41225	0.973481	Employment history	Sociodemographics	22601#91342816	0.962441	-0.0516439	-0.602303	0.417883
Job coding: packer, wrapper, foreman	0.0406845	-0.246179	0.324586	0.976663	Employment history	Sociodemographics	22601#91342775	0.962441	-0.0516439	-0.602303	0.417883
Job coding: tailor, dressmaker, milliner	-0.00975435	-0.166798	0.14652	0.988157	Employment history	Sociodemographics	22601#54142880	0.962441	-0.0161181	-0.17824	0.138053
Job code - historical: Tailors and dressmakers	-0.00975435	-0.166798	0.14652	0.988157	Employment history	Sociodemographics	22617#5414	0.962441	-0.0161181	-0.17824	0.138053
Altered mental status	-0.0247239	-0.0545297	0.00505148	0.680887	mental disorders	Disease Diagnoses	41270#292.4	0.962491	0.00301039	-0.0268764	0.032622
Obstructive genitourinary defect	-0.185517	-0.640893	0.263804	0.902234	congenital anomalies	Disease Diagnoses	41270#751.3	0.962491	0.0445753	-0.42917	0.45661
Job coding: jewellery maker	-0.0798458	-0.548671	0.381638	0.970693	Employment history	Sociodemographics	22601#54952915	0.962491	-0.0480703	-0.561211	0.393165
Lack of normal physiological development, unspecified	0.0348623	-0.325095	0.39044	0.98032	endocrine/metabolic	Disease Diagnoses	41270#264.9	0.962491	0.0357387	-0.337466	0.36923
Close to major road	-0.00938394	-0.0230169	0.00424311	0.770247	Residential air pollution	Sociodemographics	24014	0.962648	-0.00137097	-0.0150234	0.0122296
Pruritus and related conditions	0.0202292	-0.0435752	0.0838876	0.941251	dermatologic	Disease Diagnoses	41270#698	0.962687	-0.00642358	-0.0710605	0.0568985
Poisoning by drugs primarily affecting the autonomic nervous system	0.112797	-0.0296572	0.254468	0.699815	injuries & poisonings	Disease Diagnoses	41270#971	0.96378	0.0140442	-0.130983	0.152654
Organic or persistent insomnia	-0.0870665	-0.19911	0.024545	0.71264	neurological	Disease Diagnoses	41270#327.41	0.96378	-0.0111485	-0.125325	0.0989635
Congenital anomalies of skin	0.0705575	-0.132918	0.272511	0.935074	dermatologic	Disease Diagnoses	41270#691	0.96378	-0.0203974	-0.233056	0.178588
Nonsenile Cataract	-0.0664972	-0.314151	0.179079	0.951458	sense organs	Disease Diagnoses	41270#366.1	0.96378	-0.0247601	-0.284334	0.214622
Glycosuria or Acetonuria	-0.0260362	-0.210502	0.157247	0.976663	endocrine/metabolic	Disease Diagnoses	41270#250.5	0.96378	-0.0183636	-0.209587	0.161867
Job coding: sports centre manager, riding school owner, sports ground manager, baths manager	0.0509179	-0.14188	0.242273	0.953761	Employment history	Sociodemographics	22601#12253140	0.964341	0.0188211	-0.178332	0.204278
Cornea replaced by transplant	0.0571513	-0.0952124	0.20869	0.911715	sense organs	Disease Diagnoses	41270#364.9	0.964427	0.0148777	-0.140329	0.162668
Open wound of foot except toe(s) alone	0.106141	-0.0353524	0.246895	0.72692	injuries & poisonings	Disease Diagnoses	41270#871.3	0.964788	0.0137827	-0.130516	0.15168
Histology of cancer tumour: Squamous cell carcinoma	-0.00215789	-0.0298538	0.0255115	0.984774	Cancer register	health and medical history	40011#8070	0.964788	-0.00271037	-0.030543	0.0248828
Histology of cancer tumour: Malignant melanoma, NOS	-0.0367496	-0.0895139	0.0159162	0.770247	Cancer register	health and medical history	40011#8720	0.964939	0.00508293	-0.0478582	0.0571395
Job coding: officer of ngo, trade union organiser/official, charity administrator, secretary of research or charity or political or professional or trade association or trade union	-0.026778	-0.0793212	0.0256663	0.861443	Employment history	Sociodemographics	22601#41143216	0.964939	-0.00509777	-0.0580808	0.0470303
Job code - historical: Officers of non-governmental organisations	-0.026778	-0.0793212	0.0256663	0.861443	Employment history	Sociodemographics	22617#4114	0.964939	-0.00509777	-0.0580808	0.0470303
Dysmenorrhea	0.00540091	-0.0507131	0.0613995	0.98032	genitourinary	Disease Diagnoses	41270#626.2	0.964939	-0.0054656	-0.0621973	0.0502922
Major puerperal infection	0.0216204	-0.302584	0.341927	0.988157	pregnancy complications	Disease Diagnoses	41270#647.3	0.964939	-0.0318732	-0.377987	0.281573
Job coding: school/student counsellor, school attendance officer	0.194892	-0.00178674	0.390174	0.582587	Employment history	Sociodemographics	22601#32323410	0.965071	-0.019211	-0.225758	0.17454
Functional disorders of bladder	0.0209803	-0.0311633	0.0730264	0.903465	genitourinary	Disease Diagnoses	41270#596.5	0.965071	-0.00502384	-0.0577116	0.0467908
Job coding: school/student counsellor, school attendance officer	-0.120112	-0.432383	0.189244	0.910246	Employment history	Sociodemographics	22601#32323113	0.965071	-0.019211	-0.225758	0.17454
Job coding: retail or wholesale shop manager, showroom manager	-0.0111278	-0.0612399	0.0388922	0.968307	Employment history	Sociodemographics	22601#11633322	0.965071	0.00480388	-0.0455066	0.0543417
Varicose veins of lower extremity, symptomtic	0.0484507	-0.0114564	0.108233	0.687424	circulatory system	Disease Diagnoses	41270#454.11	0.965077	0.00574343	-0.0547125	0.0650477
Job coding: software professional, analyst-programmer, computer programmer, software analyst or engineer, systems designer or programmer	-0.0413764	-0.0769919	-0.00581045	0.450529	Employment history	Sociodemographics	22601#21323059	0.96524	-0.00334767	-0.0390714	0.0320076
Job code - historical: Software professionals	-0.0413764	-0.0769919	-0.00581045	0.450529	Employment history	Sociodemographics	22617#2132	0.96524	-0.00334767	-0.0390714	0.0320076
Inflammatory diseases of female pelvic organs	-0.400779	-0.865038	0.0557777	0.665306	genitourinary	Disease Diagnoses	41270#614	0.96524	-0.0426445	-0.535506	0.384281
Recent poor appetite or overeating	0.0130587	-0.00248853	0.0286059	0.680887	Depression	Cognition and Mental health	20511	0.96524	0.00143098	-0.0141617	0.0170236
Job code - historical: Publicans and managers of licensed premises	0.0705265	-0.0309725	0.171634	0.770247	Employment history	Sociodemographics	22617#1224	0.96524	0.00935749	-0.0935795	0.109029
Abnormal function study of cardiovascular system	0.0416846	-0.0272481	0.110448	0.821162	circulatory system	Disease Diagnoses	41270#429.2	0.96524	-0.00649327	-0.0765105	0.0619791
Atherosclerosis	0.0469334	-0.050566	0.144104	0.874794	circulatory system	Disease Diagnoses	41270#440	0.96524	0.0089616	-0.0897916	0.104678
Shock	-0.0974395	-0.302594	0.106289	0.876966	symptoms	Disease Diagnoses	41270#797	0.96524	-0.0190567	-0.231052	0.179477
Malignant neoplasm of rectum, rectosigmoid junction, and anus	-0.0159423	-0.0541868	0.0222518	0.900115	neoplasms	Disease Diagnoses	41270#153.3	0.96524	0.00352128	-0.0348646	0.0414455
Job coding: monumental mason, engraver	0.233487	-0.385734	0.834192	0.910445	Employment history	Sociodemographics	22601#53122901	0.96524	-0.060194	-0.776978	0.523433
Appendiceal conditions	0.0394567	-0.0651618	0.143677	0.911555	digestive	Disease Diagnoses	41270#540	0.96524	-0.00968401	-0.116624	0.0936906
Aneurysm of artery of lower extremity	0.048453	-0.0804035	0.176746	0.911555	circulatory system	Disease Diagnoses	41270#442.3	0.96524	0.0121353	-0.118862	0.137834
Congenital anomalies of face and neck	-0.0381659	-0.167262	0.0903355	0.941251	congenital anomalies	Disease Diagnoses	41270#749	0.96524	0.0121625	-0.11824	0.137309
Convulsions	-0.00457782	-0.0410192	0.0318174	0.976663	neurological	Disease Diagnoses	41270#345.3	0.96524	-0.00347103	-0.0401348	0.0327711
Bursitis disorders	-0.0182839	-0.187787	0.150229	0.97999	musculoskeletal	Disease Diagnoses	41270#727.2	0.96524	0.0153655	-0.156907	0.1786
Job coding: typist, shorthand typist, transcriber, stenographer	-0.00374516	-0.0421686	0.034638	0.98032	Employment history	Sociodemographics	22601#42173304	0.96524	0.00363348	-0.0349578	0.0418233
Job code - historical: Typists	-0.00374516	-0.0421686	0.034638	0.98032	Employment history	Sociodemographics	22617#4217	0.96524	0.00363348	-0.0349578	0.0418233
Job code - historical: Planning and quality control engineers	-0.00384616	-0.118537	0.110304	0.991919	Employment history	Sociodemographics	22617#2128	0.96524	-0.0106299	-0.127673	0.10217
Methods of self-harm used: Stopping prescribed medication	-0.000560551	-0.126575	0.124873	0.999192	Self-harm behaviours	Cognition and Mental health	20553#3	0.96524	0.0116048	-0.115535	0.133866
Disorders of conjunctiva	-0.0361003	-0.0986796	0.0263411	0.839478	sense organs	Disease Diagnoses	41270#372	0.965764	-0.00569106	-0.068925	0.0562805
Aneurysm of iliac artery	-0.0668719	-0.212044	0.0776178	0.887197	circulatory system	Disease Diagnoses	41270#442.2	0.966213	0.0129961	-0.134326	0.153599
Alcoholic liver damage	-0.0264329	-0.0887308	0.0357303	0.89714	mental disorders	Disease Diagnoses	41270#317.11	0.966213	0.00559112	-0.0568867	0.0668486
Heart failure NOS	0.0227782	0.000156561	0.0453843	0.582587	circulatory system	Disease Diagnoses	41270#428.2	0.96765	0.00199156	-0.0207284	0.024559
Worked with materials containing asbestos	0.018439	-0.00625391	0.0431179	0.731969	Employment history	Sociodemographics	22612#1	0.96765	0.00516976	-0.0540086	0.0633021
Labyrinthitis	-0.046708	-0.111498	0.0179348	0.757359	sense organs	Disease Diagnoses	41270#386.3	0.96765	0.0056742	-0.059372	0.0693908
Blood clot, DVT, bronchitis, emphysema, asthma, rhinitis, eczema, allergy diagnosed by doctor: Hayfever, allergic rhinitis or eczema	-0.00492016	-0.0130499	0.00320823	0.821162	Medical conditions	health and medical history	6152#9	0.96765	0.000720118	-0.00740994	0.0088391
Job coding: baggage handler	-0.281261	-0.76046	0.188341	0.830931	Employment history	Sociodemographics	22601#82182643	0.96765	0.0394194	-0.444132	0.45785
Worked with materials containing asbestos	0.0204775	-0.0384677	0.0792911	0.935203	Employment history	Sociodemographics	22612#2	0.96765	0.00516976	-0.0540086	0.0633021
Nonspecific abnormal findings on radiological and other examination of other intrathoracic organs (echocardiogram, etc)	0.0189053	-0.0453889	0.0830526	0.942779	symptoms	Disease Diagnoses	41270#793.2	0.96765	0.00560139	-0.0590584	0.0689543
Job coding: office manager, account/payrolls manager, administration manager, litigation/solicitor's office manager	-0.0170405	-0.078575	0.0443554	0.950827	Employment history	Sociodemographics	22601#11523251	0.96765	-0.00537257	-0.0674763	0.0555429
Job code - historical: Office managers	-0.0170405	-0.078575	0.0443554	0.950827	Employment history	Sociodemographics	22617#1152	0.96765	-0.00537257	-0.0674763	0.0555429
Menstruating today	-0.00489871	-0.0302438	0.020428	0.970693	Female-specific factors	Sociodemographics	3720	0.96765	0.00224709	-0.023212	0.0275658
Job code - historical: Welding trades	-0.0222382	-0.15226	0.107065	0.970693	Employment history	Sociodemographics	22617#5215	0.96765	-0.0114527	-0.144076	0.115714
Keloid scar	0.021823	-0.111241	0.15424	0.97255	dermatologic	Disease Diagnoses	41270#701.4	0.96765	0.0115427	-0.123323	0.140813
Job coding: storesman, warehouseman, porter	0.502584	0.00974482	0.979314	0.562281	Employment history	Sociodemographics	22601#91492841	0.967672	-0.0242919	-0.31677	0.242746
Job coding: storesman, warehouseman, porter	-0.38415	-0.797212	0.0239418	0.620214	Employment history	Sociodemographics	22601#91492769	0.967672	-0.0242919	-0.31677	0.242746
Job coding: storesman, warehouseman, porter	-0.206775	-0.449309	0.0335045	0.666093	Employment history	Sociodemographics	22601#91492829	0.967672	-0.0242919	-0.31677	0.242746
Job coding: storesman, warehouseman, porter	-0.287739	-0.747967	0.165178	0.800655	Employment history	Sociodemographics	22601#91492748	0.967672	-0.0242919	-0.31677	0.242746
Job coding: storesman, warehouseman, porter	0.213518	-0.179008	0.598198	0.853211	Employment history	Sociodemographics	22601#91492779	0.967672	-0.0242919	-0.31677	0.242746
Job coding: storesman, warehouseman, porter	-0.141141	-0.415783	0.1303	0.861414	Employment history	Sociodemographics	22601#91492705	0.967672	-0.0242919	-0.31677	0.242746
Job coding: storesman, warehouseman, porter	-0.138441	-0.41781	0.137865	0.866669	Employment history	Sociodemographics	22601#91492799	0.967672	-0.0242919	-0.31677	0.242746
Job coding: storesman, warehouseman, porter	0.229659	-0.3887	0.821302	0.911555	Employment history	Sociodemographics	22601#91492738	0.967672	-0.0242919	-0.31677	0.242746
Job coding: storesman, warehouseman, porter	-0.114873	-0.533727	0.296638	0.950827	Employment history	Sociodemographics	22601#91492819	0.967672	-0.0242919	-0.31677	0.242746
Job coding: storesman, warehouseman, porter	-0.0148236	-0.32727	0.293713	0.989986	Employment history	Sociodemographics	22601#91492810	0.967672	-0.0242919	-0.31677	0.242746
Job coding: storesman, warehouseman, porter	-0.00222949	-0.257998	0.250709	0.998756	Employment history	Sociodemographics	22601#91492718	0.967672	-0.0242919	-0.31677	0.242746
Job code - historical: Labourers in other construction trades n.e.c.	0.171483	-0.0474249	0.388189	0.701955	Employment history	Sociodemographics	22617#9129	0.968306	-0.0192663	-0.250399	0.195769
Superficial injury without mention of infection	0.0244324	-0.000100551	0.0489455	0.582587	injuries & poisonings	Disease Diagnoses	41270#915	0.968328	0.00207238	-0.022555	0.0265136
Job coding: sales or marketing representative, manufacturer's agent or representative or salesman/woman	-0.0495659	-0.11111	0.0118385	0.690941	Employment history	Sociodemographics	22601#35423237	0.968328	-0.00514831	-0.0671612	0.0556768
Job code - historical: Sales representatives	-0.0495659	-0.11111	0.0118385	0.690941	Employment history	Sociodemographics	22617#3542	0.968328	-0.00514831	-0.0671612	0.0556768
Congenital anomalies of male genital organs	0.0753344	-0.0585481	0.208596	0.843718	congenital anomalies	Disease Diagnoses	41270#751.12	0.968328	0.0111786	-0.125008	0.141652
How are people in household related to participant: Son and/or daughter (include step-children)	-0.00336152	-0.0115092	0.0047855	0.901726	Household	Sociodemographics	6141#2	0.968328	-0.000691893	-0.00883241	0.00744362
Neoplasm of uncertain behavior of male genital organs	-0.055481	-0.231883	0.119871	0.941251	neoplasms	Disease Diagnoses	41270#187.8	0.968328	-0.0150341	-0.196764	0.156648
Neurological disorders	-0.0164474	-0.069688	0.0366962	0.941251	mental disorders	Disease Diagnoses	41270#292	0.968328	0.00446053	-0.0491055	0.0571225
Private healthcare	-0.00370695	-0.0164944	0.00908053	0.943305	Other sociodemographic factors	Sociodemographics	4674	0.968328	-0.0010758	-0.0138691	0.0117175
Job coding: rail transport/traffic manager, haulage contractor/manager, shipping manager, railway station manager	0.064987	-0.178115	0.305038	0.951589	Employment history	Sociodemographics	22601#11612671	0.968328	-0.0206005	-0.275123	0.214452
Job coding: social services manager, community care manager, welfare services manager	-0.017222	-0.0926061	0.0579662	0.964774	Employment history	Sociodemographics	22601#11843115	0.968328	0.00635969	-0.0695619	0.0805127
Job code - historical: Social services managers	-0.017222	-0.0926061	0.0579662	0.964774	Employment history	Sociodemographics	22617#1184	0.968328	0.00635969	-0.0695619	0.0805127
Job coding: general office assistant/clerk, clerical officer, clerk-typist, office supervisor, press/newspaper corrector/reader	0.00714154	-0.0257264	0.0399771	0.968307	Employment history	Sociodemographics	22601#41503307	0.968328	-0.00279822	-0.0358554	0.02995
Job code - historical: General office assistants/clerks	0.00714154	-0.0257264	0.0399771	0.968307	Employment history	Sociodemographics	22617#4150	0.968328	-0.00279822	-0.0358554	0.02995
Cervical cancer	-0.0134835	-0.136102	0.108574	0.97999	neoplasms	Disease Diagnoses	41270#180.1	0.968328	0.0104607	-0.11356	0.129757
Job coding: stores/warehouse porter	-0.0938976	-0.270366	0.0813449	0.861414	Employment history	Sociodemographics	22601#91493354	0.968343	-0.0147415	-0.196157	0.156572
Late pregnancy and failed induction	-0.0171987	-0.0784203	0.0438964	0.948274	pregnancy complications	Disease Diagnoses	41270#645	0.968521	0.00506456	-0.0564687	0.0655123
Job coding: public relations officer, press officer, information officer, publicity assistant	0.0200308	-0.0837318	0.123428	0.970693	Employment history	Sociodemographics	22601#34333239	0.968521	-0.00866039	-0.114567	0.0938058
Ever believed in an un-real conspiracy against self	0.0123893	-0.0560802	0.0806798	0.970693	Unusual and psychotic experiences	Cognition and Mental health	20468	0.968521	-0.0056846	-0.0751463	0.0622958
Other dyspnea	-0.00407024	-0.0632378	0.054974	0.987593	respiratory	Disease Diagnoses	41270#512.9	0.968521	-0.00490159	-0.0646885	0.0537594
Toxic effect of other metals	-0.164164	-0.467645	0.136167	0.854005	injuries & poisonings	Disease Diagnoses	41270#985	0.968846	-0.0249497	-0.343422	0.263824
Ulcer of esophagus	0.0308675	0.00351925	0.0581912	0.479344	digestive	Disease Diagnoses	41270#530.12	0.969331	-0.00224011	-0.029772	0.0250581
Job code - historical: Beauticians and related occupations	-0.0227502	-0.228182	0.181352	0.979638	Employment history	Sociodemographics	22617#6222	0.969331	-0.0168311	-0.230124	0.182907
Hemorrhage of rectum and anus	0.0148981	-0.00329724	0.0330828	0.686445	digestive	Disease Diagnoses	41270#578.8	0.969947	-0.00146942	-0.0197331	0.0166948
Average weekly fortified wine intake	-0.00930799	-0.0225913	0.00397536	0.770247	Alcohol	Lifestyle	1608	0.969947	0.00106973	-0.0122225	0.014362
Postmenopausal atrophic vaginitis	0.0362456	-0.0175342	0.0899217	0.7744	genitourinary	Disease Diagnoses	41270#627.3	0.969947	-0.00433656	-0.0587302	0.0491305
Relative age voice broke	-0.00850148	-0.0256977	0.00869474	0.867106	Male-specific factors	Sociodemographics	2385	0.969947	-0.00139315	-0.0185768	0.0157905
Job code - historical: Filing and other records assistants/clerks	-0.00212308	-0.0540895	0.0497532	0.991816	Employment history	Sociodemographics	22617#4131	0.969947	0.00418633	-0.0480427	0.0555913
Illness, injury, bereavement, stress in last 2 years: Death of a close relative	-0.0106712	-0.0191087	-0.00223542	0.359985	Mental health	Cognition and Mental health	6145#3	0.971176	0.000664869	-0.00777122	0.00908759
Allergic purpura	0.155862	-0.117997	0.426894	0.842109	hematopoietic	Disease Diagnoses	41270#287.2	0.971176	0.0214705	-0.262832	0.281977
Job coding: librarian, assistant librarian	0.0244324	-0.0852971	0.133764	0.968307	Employment history	Sociodemographics	22601#24513424	0.971176	-0.00871646	-0.120815	0.0995577
Job coding: librarian, assistant librarian	0.0152497	-0.0595097	0.089829	0.969849	Employment history	Sociodemographics	22601#24513314	0.971176	-0.00871646	-0.120815	0.0995577
Job coding: librarian, assistant librarian	-0.0231913	-0.18625	0.139008	0.976663	Employment history	Sociodemographics	22601#24513035	0.971176	-0.00871646	-0.120815	0.0995577
Infections of genitourinary tract during pregnancy	-0.00400599	-0.133932	0.125337	0.993211	pregnancy complications	Disease Diagnoses	41270#647.1	0.971176	-0.0103665	-0.143479	0.11745
Abnormal results of function study of kidney	0.0473459	-0.0834883	0.177578	0.922738	genitourinary	Disease Diagnoses	41270#589	0.97118	-0.010355	-0.144789	0.118474
Job coding: sales assistant, retail/shop assistant, counter assistant, sub post office assistant, takeaway food worker	-0.0174111	-0.0481289	0.0132761	0.842501	Employment history	Sociodemographics	22601#71113328	0.971267	-0.00239215	-0.0332308	0.0281816
Job code - historical: Sales and retail assistants	-0.0174111	-0.0481289	0.0132761	0.842501	Employment history	Sociodemographics	22617#7111	0.971267	-0.00239215	-0.0332308	0.0281816
Rupture of tendon, nontraumatic	0.0287285	-0.0657173	0.122861	0.941251	musculoskeletal	Disease Diagnoses	41270#727.6	0.971267	0.00733118	-0.0883279	0.100117
Job coding: sculptor	-0.0628824	-0.340337	0.211832	0.965359	Employment history	Sociodemographics	22601#34113149	0.971267	-0.0218632	-0.313955	0.245226
Other disorders of the kidney and ureters	-0.0101488	-0.0586062	0.0382271	0.968802	genitourinary	Disease Diagnoses	41270#586	0.971267	0.00376947	-0.0449238	0.0517168
Calculus of bile duct	-0.014598	-0.0493983	0.0201591	0.900115	digestive	Disease Diagnoses	41270#574.2	0.971545	0.00268245	-0.0322103	0.0371946
Job coding: other engineering professional	-0.104734	-0.412044	0.198824	0.93684	Employment history	Sociodemographics	22601#21292686	0.971545	0.00624853	-0.0757714	0.0861938
Job coding: other engineering professional	0.00972286	-0.07162	0.0908044	0.9775	Employment history	Sociodemographics	22601#21293047	0.971545	0.00624853	-0.0757714	0.0861938
Chronic fatigue syndrome	0.0898805	0.0218074	0.157783	0.328484	symptoms	Disease Diagnoses	41270#798.1	0.971549	0.00523676	-0.0636645	0.0726512
Substance addiction and disorders	0.0511976	-0.0465811	0.148637	0.861414	mental disorders	Disease Diagnoses	41270#316	0.971549	-0.00752849	-0.107012	0.0888879
Presbyopia	-0.0569367	-0.285081	0.169383	0.956673	sense organs	Disease Diagnoses	41270#367.4	0.97162	0.0172457	-0.216344	0.23442
Job coding: receptionist, doctor's/dental receptionist	-0.0302915	-0.0915878	0.0308845	0.867106	Employment history	Sociodemographics	22601#42163303	0.972121	0.00853268	-0.10608	0.119171
Cholelithiasis with other cholecystitis	-0.0115621	-0.0366657	0.0135194	0.8873	digestive	Disease Diagnoses	41270#574.12	0.972121	0.00189593	-0.0232524	0.0268501
Job coding: receptionist, doctor's/dental receptionist	-0.0116745	-0.124839	0.101083	0.98032	Employment history	Sociodemographics	22601#42163095	0.972121	0.00853268	-0.10608	0.119171
Job coding: environmental health officer/inspector, meat inspector, public health officer, port inspector, air pollution officer	0.00274607	-0.236858	0.240141	0.998476	Employment history	Sociodemographics	22601#35683468	0.972121	0.0178775	-0.227578	0.245414
Job code - historical: Environmental health officers	0.00274607	-0.236858	0.240141	0.998476	Employment history	Sociodemographics	22617#3568	0.972121	0.0178775	-0.227578	0.245414
Job coding: nurse (of any kind, at any level)	0.0398013	0.00921433	0.070368	0.335872	Employment history	Sociodemographics	22601#32113072	0.973054	0.00227575	-0.0284448	0.0327491
E. coli	0.0339453	0.00491996	0.062942	0.450529	infectious diseases	Disease Diagnoses	41270#041.4	0.973054	0.002158	-0.0270109	0.0310636
Time employed in main current job	-0.00317018	-0.00774103	0.00140067	0.770247	Employment	Sociodemographics	757	0.973054	0.000340441	-0.00422462	0.0049055
Jaw disease NOS	0.0434723	-0.0700327	0.156508	0.910445	digestive	Disease Diagnoses	41270#526.9	0.973054	0.00842868	-0.106764	0.1195
Disturbances of sensation of smell and taste	0.0554966	-0.171335	0.280482	0.956854	neurological	Disease Diagnoses	41270#350.6	0.973054	0.0166997	-0.216616	0.233756
Cardiac pacemaker in situ	0.0291393	-0.00157152	0.0598202	0.609204	circulatory system	Disease Diagnoses	41270#426.91	0.973227	-0.00223841	-0.03321	0.028439
Poisoning by other anti-infectives	0.0736689	-0.00447197	0.151589	0.613068	injuries & poisonings	Disease Diagnoses	41270#961	0.973227	0.00572395	-0.0734503	0.0829236
Job coding: hotel or guesthouse owner/manager; hostel warden, holiday camp manager, caravan/camping site owner/manager	0.0844418	-0.0180882	0.186592	0.682484	Employment history	Sociodemographics	22601#12213392	0.973227	0.00738477	-0.0967934	0.108222
Job code - historical: Hotel and accommodation managers	0.0844418	-0.0180882	0.186592	0.682484	Employment history	Sociodemographics	22617#1221	0.973227	0.00738477	-0.0967934	0.108222
Poisoning by agents primarily affecting skin & mucous membrane, ophthalmological, otorhinolaryngological, & dental drugs	0.272471	-0.0655808	0.60574	0.68715	injuries & poisonings	Disease Diagnoses	41270#976	0.973227	-0.0253318	-0.390152	0.301708
Severity of manic/irritable episodes	-0.0238557	-0.0555953	0.00785844	0.72692	Mental health	Cognition and Mental health	5674	0.973227	-0.0023057	-0.0341029	0.0293359
Secondary malignant neoplasm of digestive systems	-0.0250364	-0.0635114	0.0133863	0.787418	neoplasms	Disease Diagnoses	41270#198.3	0.973227	-0.00284172	-0.0415459	0.035392
Abnormal results of other function studies (bladder, pancreas, placenta, spleen, etc)	-0.0857881	-0.26314	0.0904735	0.874794	symptoms	Disease Diagnoses	41270#794	0.973227	0.0127125	-0.167379	0.18306
Job code - historical: Fishing and agriculture related occupations n.e.c.	0.0380786	-0.11061	0.186004	0.955312	Employment history	Sociodemographics	22617#9119	0.973227	-0.0109055	-0.164134	0.135169
Job code - historical: Veterinary nurses and assistants	0.0220221	-0.146034	0.189102	0.976663	Employment history	Sociodemographics	22617#6131	0.973227	-0.0122074	-0.185614	0.152104
Other acute and subacute forms of ischemic heart disease	-0.00575941	-0.0481154	0.0365353	0.976663	circulatory system	Disease Diagnoses	41270#411.9	0.973227	-0.00311312	-0.0458163	0.039018
Allergic reaction to food	-0.147588	-0.29579	-0.000135175	0.582587	injuries & poisonings	Disease Diagnoses	41270#930	0.973271	0.0102453	-0.139288	0.152898
Paranoid disorders	0.101589	-0.0174633	0.220112	0.666093	mental disorders	Disease Diagnoses	41270#295.2	0.973271	0.00823796	-0.112883	0.124817
Job code - historical: Construction trades n.e.c.	0.0923191	-0.0307842	0.214779	0.72692	Employment history	Sociodemographics	22617#5319	0.973271	0.00864779	-0.11663	0.129077
Illness, injury, bereavement, stress in last 2 years: Serious illness, injury or assault to yourself	0.0066051	-0.00529501	0.0185012	0.851516	Mental health	Cognition and Mental health	6145#1	0.973271	-0.000822032	-0.012742	0.0110606
Symptoms affecting skin	0.0528193	-0.0434215	0.148734	0.853211	dermatologic	Disease Diagnoses	41270#687	0.973271	-0.00674045	-0.105002	0.0884927
Hypertrophy of breast (Gynecomastia)	0.0383476	-0.034858	0.111357	0.861414	genitourinary	Disease Diagnoses	41270#612.2	0.973271	-0.00507857	-0.0793635	0.0674792
Particulate matter air pollution 2.5-10um; 2010	-0.00174383	-0.00527487	0.00178721	0.867106	Residential air pollution	Sociodemographics	24008	0.973271	-0.000247064	-0.00377856	0.00328444
Job code - historical: Science and engineering technicians n.e.c.	-0.0198814	-0.0656802	0.02584	0.892572	Employment history	Sociodemographics	22617#3119	0.973271	0.00316848	-0.0427965	0.0484954
Job coding: hospital manager, health service manager, clinical manager, nursing service manager	0.0195031	-0.0471806	0.086035	0.943034	Employment history	Sociodemographics	22601#11813097	0.973271	0.00474381	-0.0624758	0.0705845
Job code - historical: Hospital and health service managers	0.0195031	-0.0471806	0.086035	0.943034	Employment history	Sociodemographics	22617#1181	0.973271	0.00474381	-0.0624758	0.0705845
Job coding: statistician	0.0428733	-0.130412	0.214942	0.956854	Employment history	Sociodemographics	22601#24233025	0.973271	0.0123309	-0.164341	0.179506
Job coding: dinner lady	0.0340609	-0.122549	0.189906	0.968307	Employment history	Sociodemographics	22601#92233412	0.973271	0.0108953	-0.148758	0.162873
Job coding: optical technician	0.0372793	-0.562514	0.623821	0.988157	Employment history	Sociodemographics	22601#52242955	0.973271	0.040115	-0.599821	0.572133
Job code - historical: Quality assurance managers	0.00545976	-0.100989	0.111457	0.988157	Employment history	Sociodemographics	22617#1141	0.973271	-0.00752783	-0.115952	0.0972499
Anomalies of tooth position/malocclusion	0.0169182	-0.0934227	0.126834	0.975695	digestive	Disease Diagnoses	41270#524.3	0.973467	0.00750948	-0.104211	0.115362
UreA antigen for Helicobacter pylori	-0.00212722	-0.026861	0.0226065	0.981205	Infectious Disease Antigens	Biomarkers	23044	0.973467	0.00165933	-0.0226406	0.0259593
Peptic ulcer, site unspecified	0.00615331	-0.0889785	0.100965	0.988157	digestive	Disease Diagnoses	41270#531.4	0.973617	0.00644383	-0.0897275	0.0997297
Attendance/disability/mobility allowance: Attendance allowance	0.00632157	-0.0361504	0.0487303	0.975974	Other sociodemographic factors	Sociodemographics	6146#1	0.973753	0.00287304	-0.039792	0.0449679
Other nonspecific findings on examination of urine	0.0802095	-0.00884896	0.168984	0.64168	genitourinary	Disease Diagnoses	41270#598.9	0.97383	-0.00599334	-0.0969619	0.0823718
Alkalosis	-0.0390797	-0.141016	0.0624972	0.910445	endocrine/metabolic	Disease Diagnoses	41270#276.42	0.97383	0.00676086	-0.0961914	0.106405
Age of primiparous women at birth of child	-0.00237602	-0.0150409	0.0102889	0.970693	Female-specific factors	Sociodemographics	3872	0.97383	-0.000849279	-0.0135188	0.0118202
Changes in skin texture	-0.0179877	-0.180445	0.143539	0.979638	dermatologic	Disease Diagnoses	41270#687.3	0.97383	0.0108497	-0.1547	0.168019
Job coding: counter clerk, bank clerk, cashier, post office clerk	-0.00333321	-0.0403148	0.0336045	0.98032	Employment history	Sociodemographics	22601#41233254	0.97383	0.00249172	-0.0346288	0.0392114
Job coding: other cleaner including in offices, hospitals, schools, shops, warehouses, ships, aircraft, stations	-0.0807202	-0.190926	0.0290812	0.746202	Employment history	Sociodemographics	22601#92332986	0.973892	-0.00719349	-0.119087	0.100876
Vitiligo	-0.0948105	-0.285218	0.0943434	0.866669	dermatologic	Disease Diagnoses	41270#694.1	0.973892	0.0122886	-0.181418	0.194622
Cystic kidney disease	0.0410519	-0.0510733	0.132876	0.892572	congenital anomalies	Disease Diagnoses	41270#751.21	0.973892	-0.00607971	-0.0999157	0.0849979
Job coding: pest control officer, mole catcher, rodent operator	-0.0721129	-0.586126	0.432382	0.976663	Employment history	Sociodemographics	22601#62923014	0.973892	-0.0336627	-0.594748	0.44143
Lung disease due to external agents	-0.0154698	-0.166424	0.134688	0.98032	respiratory	Disease Diagnoses	41270#500	0.973892	-0.0100644	-0.165052	0.137557
Anterior horn cell disease	0.00885248	-0.0925375	0.109879	0.980801	neurological	Disease Diagnoses	41270#334.2	0.973892	-0.00667098	-0.110088	0.0933989
Other specified diseases of hair and hair follicles	0.0163201	-0.188897	0.220011	0.983856	dermatologic	Disease Diagnoses	41270#704.8	0.973892	0.0133849	-0.197043	0.210396
Impacted cerumen	-0.0013536	-0.0977165	0.0946784	0.998476	sense organs	Disease Diagnoses	41270#380.4	0.973892	-0.00636827	-0.104436	0.0886858
Length of menstrual cycle	-0.0155219	-0.0379672	0.00692337	0.770247	Female-specific factors	Sociodemographics	3710	0.973977	0.00147626	-0.0211866	0.0241391
Job coding: chemist (analytic, developmental, industrial, research)	-0.00546947	-0.0682328	0.0571414	0.980801	Employment history	Sociodemographics	22601#21113020	0.973977	-0.00406847	-0.0674164	0.0580494
Job code - historical: Chemists	-0.00546947	-0.0682328	0.0571414	0.980801	Employment history	Sociodemographics	22617#2111	0.973977	-0.00406847	-0.0674164	0.0580494
Neurofibromatosis	0.0357715	-0.159804	0.229966	0.970693	neoplasms	Disease Diagnoses	41270#199.4	0.97513	-0.0125495	-0.215464	0.177897
Elevated sedimentation rate	-0.00556372	-0.212076	0.199415	0.993748	symptoms	Disease Diagnoses	41270#790.1	0.97513	0.0130443	-0.19878	0.211289
KSHV seropositivity for Kaposi's Sarcoma-Associated Herpesvirus	0.105291	0.00904474	0.201442	0.513937	Infectious Diseases	Biomarkers	23059	0.977022	0.00582036	-0.0900756	0.0993286
Job coding: vocational or industrial trainer/instructor	-0.185682	-0.355001	-0.0172696	0.513937	Employment history	Sociodemographics	22601#35633208	0.977022	-0.016782	-0.298068	0.241254
Villonodular synovitis	0.239284	-0.028207	0.504033	0.64168	musculoskeletal	Disease Diagnoses	41270#741.6	0.977022	0.0161591	-0.263878	0.273159
Job coding: vocational or industrial trainer/instructor	-0.278935	-0.610649	0.0497132	0.675791	Employment history	Sociodemographics	22601#35633233	0.977022	-0.016782	-0.298068	0.241254
Job coding: masseur	0.299406	-0.0610956	0.654097	0.680887	Employment history	Sociodemographics	22601#32293361	0.977022	0.0217621	-0.359999	0.362152
Current employment status: Unable to work because of sickness or disability	0.0135718	-0.00488518	0.0320178	0.743313	Employment	Sociodemographics	6142#4	0.977022	0.00109119	-0.0173868	0.0194685
Job code - historical: Cleaners, domestics	-0.0576525	-0.137961	0.0224414	0.75736	Employment history	Sociodemographics	22617#9233	0.977022	0.00490806	-0.0758978	0.0837238
Job coding: vocational or industrial trainer/instructor	-0.113242	-0.301285	0.0736406	0.821553	Employment history	Sociodemographics	22601#35633218	0.977022	-0.016782	-0.298068	0.241254
Job coding: vocational or industrial trainer/instructor	0.158205	-0.107549	0.42091	0.823368	Employment history	Sociodemographics	22601#35633285	0.977022	-0.016782	-0.298068	0.241254
Job coding: vocational or industrial trainer/instructor	0.17569	-0.153838	0.501146	0.861414	Employment history	Sociodemographics	22601#35633261	0.977022	-0.016782	-0.298068	0.241254
Job coding: inspector of factories or utilities, gas/electricity installation inspector, plumbing inspector	0.152231	-0.14067	0.441192	0.861414	Employment history	Sociodemographics	22601#35653462	0.977022	-0.0175833	-0.32901	0.265353
Job coding: vocational or industrial trainer/instructor	0.0758199	-0.0780606	0.228745	0.867106	Employment history	Sociodemographics	22601#35633274	0.977022	-0.016782	-0.298068	0.241254
Job coding: senior officer in customs and excise or immigration including senior inspector, customs and excise surveyor, immigration officer	-0.139816	-0.46806	0.184461	0.895369	Employment history	Sociodemographics	22601#11733451	0.977022	0.0190092	-0.318002	0.323467
Job coding: railway man, shunter, signalman, pointsman, level crossing keeper	0.096272	-0.160724	0.35032	0.911555	Employment history	Sociodemographics	22601#82162625	0.977022	0.0149573	-0.250195	0.259171
Inverse distance to the nearest major road	-0.00113631	-0.00456761	0.00229499	0.94064	Residential air pollution	Sociodemographics	24012	0.977022	-0.000201894	-0.00363233	0.00322854
Frequency of depressed days during worst episode of depression	0.00512239	-0.0103569	0.0206017	0.94064	Depression	Cognition and Mental health	20439	0.977022	0.000950214	-0.0146738	0.0165743
Eating disorder	0.0704543	-0.150401	0.28957	0.941251	mental disorders	Disease Diagnoses	41270#305.2	0.977022	0.0131782	-0.214195	0.225075
Job coding: other science technician, materials technician, technical assistant, technical officer	-0.0146717	-0.068637	0.0391887	0.95132	Employment history	Sociodemographics	22601#31193034	0.977022	-0.00317078	-0.0575932	0.0503432
Dentofacial anomalies, including malocclusion	0.0868934	-0.249878	0.419463	0.954634	digestive	Disease Diagnoses	41270#524	0.977022	0.0196608	-0.332935	0.336421
Adverse effects of antibacterials (not penicillins)	0.0582548	-0.170194	0.284815	0.955312	injuries & poisonings	Disease Diagnoses	41270#960.1	0.977022	-0.0135883	-0.252729	0.208398
Job coding: vocational or industrial trainer/instructor	-0.0517348	-0.260834	0.155803	0.956854	Employment history	Sociodemographics	22601#35633247	0.977022	-0.016782	-0.298068	0.241254
Contracture of joint	0.0198494	-0.095722	0.134937	0.970693	musculoskeletal	Disease Diagnoses	41270#739	0.977022	-0.00710876	-0.125143	0.106595
Cardiac arrest	0.00792886	-0.040063	0.0558433	0.972536	circulatory system	Disease Diagnoses	41270#427.42	0.977022	0.00288447	-0.0454111	0.0504474
Job code - historical: Protective service associate professionals n.e.c.	0.0176674	-0.163925	0.197979	0.98032	Employment history	Sociodemographics	22617#3319	0.977022	-0.0107742	-0.198	0.165794
Myoclonus	-0.00748003	-0.169806	0.153892	0.989986	neurological	Disease Diagnoses	41270#333.2	0.977022	-0.010032	-0.177219	0.148589
Job code - historical: Inspectors of factories, utilities and trading standards	0.0667534	-0.140984	0.272526	0.941251	Employment history	Sociodemographics	22617#3565	0.977127	-0.0122207	-0.228354	0.189746
Job code - historical: Other goods handling and storage occupations n.e.c.	-0.0162476	-0.0742951	0.0416644	0.94874	Employment history	Sociodemographics	22617#9149	0.978336	-0.003339	-0.0618011	0.0540807
Job coding: school librarian, assistant school librarian	-0.26747	-0.506919	-0.0298076	0.480703	Employment history	Sociodemographics	22601#24513418	0.978482	-0.0135617	-0.259964	0.215057
Job code - historical: Retail and wholesale managers	-0.0159005	-0.0653685	0.0334775	0.941251	Employment history	Sociodemographics	22617#1163	0.978482	0.00280544	-0.0468862	0.0517436
Substance of prescription or over-the-counter medication addiction: Something else	0.0264895	-0.113693	0.165904	0.970693	Addictions	Cognition and Mental health	20551#3	0.978482	0.00794847	-0.134712	0.144421
Hemorrhoids	0.00796236	-0.00622789	0.0221465	0.847543	circulatory system	Disease Diagnoses	41270#455	0.978524	0.000804224	-0.0134076	0.0149593
Job coding: aircraft mechanic or maintenance engineer	0.101038	-0.312531	0.506916	0.956854	Employment history	Sociodemographics	22601#52232641	0.979394	0.0229071	-0.41476	0.407039
Acute prostatitis	0.0764948	-0.0375521	0.190084	0.7744	genitourinary	Disease Diagnoses	41270#601.11	0.979489	0.00630598	-0.109956	0.118371
Other heart block	0.0888008	-0.0476819	0.224625	0.787418	circulatory system	Disease Diagnoses	41270#426.25	0.979489	0.00754123	-0.131978	0.141038
Chronic inflammatory disorders of orbit	-0.244658	-0.704744	0.209156	0.861414	sense organs	Disease Diagnoses	41270#371.9	0.979489	-0.0256145	-0.522565	0.402659
Job coding: assembler, machine operator, foreman	0.090766	-0.0242852	0.205308	0.699815	Employment history	Sociodemographics	22601#81312794	0.979684	0.00759358	-0.135678	0.144547
Job coding: assembler, machine operator, foreman	-0.062313	-0.176878	0.0517227	0.853818	Employment history	Sociodemographics	22601#81322804	0.979684	0.00759358	-0.135678	0.144547
Job coding: other work handling or storing goods including: store keeper, warehouseman, order assembler, goods despatcher	0.0418519	-0.0418338	0.125254	0.866669	Employment history	Sociodemographics	22601#91493355	0.979684	-0.00457327	-0.0895491	0.0781585
Job coding: river/water surveyor, surveyor and estimator, topographer, property surveyor	0.0735188	-0.103702	0.249316	0.900115	Employment history	Sociodemographics	22601#24342600	0.979684	0.00952646	-0.171377	0.180417
Disturbances of amino-acid transport	0.1212	-0.243209	0.480532	0.939037	endocrine/metabolic	Disease Diagnoses	41270#270.1	0.979684	0.0195195	-0.362863	0.360315
Job coding: assembler, machine operator, foreman	0.0132324	-0.127668	0.153326	0.98032	Employment history	Sociodemographics	22601#81322815	0.979684	0.00759358	-0.135678	0.144547
Acute rheumatic heart disease	-0.395357	-0.683106	-0.110365	0.279365	circulatory system	Disease Diagnoses	41270#394.4	0.97985	-0.0148383	-0.310408	0.255122
Work hours - lumped category	0.0168611	-0.00183929	0.0355563	0.64168	Employment history	Sociodemographics	22604#2	0.97985	0.000745675	-0.01312	0.0146196
Behcet's syndrome	0.316874	-0.0491391	0.677072	0.665306	musculoskeletal	Disease Diagnoses	41270#711.3	0.97985	-0.0195812	-0.417269	0.33322
Work hours - lumped category	0.010924	-0.00328526	0.0251332	0.719646	Employment history	Sociodemographics	22604#4	0.97985	0.000745675	-0.01312	0.0146196
Infusion and transfusion reaction	0.235881	-0.225205	0.689217	0.861414	injuries & poisonings	Disease Diagnoses	41270#942	0.97985	-0.0243256	-0.534039	0.413407
Genital prolapse	0.047231	-0.0453123	0.139459	0.861443	genitourinary	Disease Diagnoses	41270#618	0.97985	0.00471853	-0.0891463	0.0958247
Urinary calculus	-0.0371478	-0.121578	0.0470374	0.892572	genitourinary	Disease Diagnoses	41270#594	0.97985	-0.00448158	-0.0899371	0.0786868
Blindness and low vision	-0.0249914	-0.0869049	0.0367884	0.903465	sense organs	Disease Diagnoses	41270#367.9	0.97985	0.00317982	-0.0591311	0.064267
Other specified congenital anomalies of kidney	-0.0352304	-0.127211	0.056453	0.910445	congenital anomalies	Disease Diagnoses	41270#751.22	0.97985	-0.00463611	-0.0979079	0.0859101
Work hours - lumped category	0.00523627	-0.00864017	0.019114	0.911555	Employment history	Sociodemographics	22604#3	0.97985	0.000745675	-0.01312	0.0146196
Job code - historical: Sales related occupations n.e.c.	0.0203295	-0.0429608	0.0834648	0.941251	Employment history	Sociodemographics	22617#7129	0.97985	0.00318122	-0.0606039	0.0657092
Palpitations	-0.00755829	-0.0361401	0.0209948	0.953761	circulatory system	Disease Diagnoses	41270#427.9	0.97985	-0.0015328	-0.0302306	0.0269093
Job coding: computer engineer, computer service or maintenance technician	0.0481913	-0.138614	0.23348	0.954648	Employment history	Sociodemographics	22601#52452948	0.97985	0.00954581	-0.181871	0.189741
Rheumatoid arthritis and other inflammatory polyarthropathies	-0.0102797	-0.0759754	0.0552634	0.973481	musculoskeletal	Disease Diagnoses	41270#714	0.97985	-0.00350793	-0.0699393	0.0615307
Malignant neoplasm of ovary and other uterine adnexa	0.0194497	-0.13667	0.174641	0.976663	neoplasms	Disease Diagnoses	41270#184.1	0.97985	0.00811703	-0.151184	0.159623
Disorders of muscle, ligament, and fascia	0.0133913	-0.0939819	0.120358	0.976663	musculoskeletal	Disease Diagnoses	41270#728	0.97985	0.00558844	-0.103271	0.11076
Work hours - lumped category	0.00202536	-0.0198817	0.0239211	0.98032	Employment history	Sociodemographics	22604#1	0.97985	0.000745675	-0.01312	0.0146196
Gingival and periodontal diseases	0.00806501	-0.0761665	0.0920439	0.98032	digestive	Disease Diagnoses	41270#523	0.97985	-0.00423452	-0.0897072	0.0789429
JCV seropositivity for Human Polyomavirus JCV	0.00384957	-0.0465612	0.0542784	0.985011	Infectious Diseases	Biomarkers	23066	0.97985	0.00248265	-0.0470048	0.0520769
Disorders of parathyroid gland	-0.0242172	-0.353857	0.301899	0.986228	endocrine/metabolic	Disease Diagnoses	41270#252	0.97985	-0.0170029	-0.366184	0.296677
Develomental delays and disorders	-0.00454664	-0.0886851	0.0793467	0.988157	mental disorders	Disease Diagnoses	41270#315	0.97985	0.00435401	-0.0806646	0.0871052
Other cardiomyopathy	0.0150787	-0.218646	0.246921	0.988157	circulatory system	Disease Diagnoses	41270#425.8	0.97985	-0.0118709	-0.255424	0.213946
Job coding: domestic or cleaning service manager	-0.167454	-0.44505	0.107751	0.821162	Employment history	Sociodemographics	22601#12392994	0.982694	0.013171	-0.272299	0.275032
Job coding: glass blower, glass cutter, glass maker	-0.316375	-0.737019	0.0978692	0.726502	Employment history	Sociodemographics	22601#54912899	0.983172	0.0192639	-0.414241	0.39991
Musculoskeletal symptoms referable to limbs	0.0167931	-0.0478764	0.081313	0.954634	symptoms	Disease Diagnoses	41270#771	0.983172	0.00308577	-0.0621885	0.0670174
Job coding: picture frame maker	0.429397	-0.0392604	0.887896	0.62574	Employment history	Sociodemographics	22601#54922906	0.983982	-0.0224648	-0.546487	0.427926
Job coding: plasterer	0.206103	-0.110793	0.517984	0.787418	Employment history	Sociodemographics	22601#53212552	0.983982	-0.0145048	-0.353667	0.290808
Job code - historical: Plasterers	0.206103	-0.110793	0.517984	0.787418	Employment history	Sociodemographics	22617#5321	0.983982	-0.0145048	-0.353667	0.290808
Job coding: hotel and other accommodation porter, bell hop	-0.142867	-0.378632	0.0910644	0.816798	Employment history	Sociodemographics	22601#92223394	0.983982	-0.0162171	-0.39252	0.31995
Pain in joint	0.0103914	-0.00946861	0.0302384	0.861414	musculoskeletal	Disease Diagnoses	41270#745	0.983982	0.000909665	-0.019011	0.0207108
Disorders of esophageal motility	0.0222777	-0.0424751	0.086882	0.93684	digestive	Disease Diagnoses	41270#530.5	0.983982	-0.00295709	-0.0685175	0.0612478
Job coding: factory cleaner/industrial cleaner in the production of chemicals or petrochemicals	0.131277	-0.393274	0.644509	0.956498	Employment history	Sociodemographics	22601#91322974	0.983982	0.0235519	-0.541557	0.504166
Transport type for commuting to job workplace	-0.0154672	-0.0899305	0.0587968	0.969333	Employment	Sociodemographics	6143#100	0.983982	0.00338303	-0.0715456	0.0765673
Job coding: hotel and other accommodation porter, bell hop	-0.0642308	-0.419424	0.28729	0.970693	Employment history	Sociodemographics	22601#92223001	0.983982	-0.0162171	-0.39252	0.31995
Mastodynia	-0.0299444	-0.245259	0.183708	0.976663	genitourinary	Disease Diagnoses	41270#613.5	0.983982	0.00991155	-0.210519	0.215792
Essential hypertension	0.0135939	0.00564167	0.0215456	0.0668137	circulatory system	Disease Diagnoses	41270#401.1	0.984839	-0.000349672	-0.00830839	0.00760201
Injury to blood vessels	-0.128267	-0.242377	-0.0145908	0.479344	injuries & poisonings	Disease Diagnoses	41270#1007	0.984839	-0.00499079	-0.120437	0.106316
Symptoms involving digestive system	0.00207774	-0.0127953	0.0169439	0.976663	digestive	Disease Diagnoses	41270#561	0.984839	0.000657008	-0.0142466	0.0154976
Job coding: fashion designer, clothing and footwear designer, hat designer	0.0622874	-0.157278	0.280297	0.945646	Employment history	Sociodemographics	22601#34223151	0.9849	0.00954883	-0.216569	0.220555
Job coding: ceiling fixer	0.18004	-0.415546	0.761718	0.941251	Employment history	Sociodemographics	22601#81492545	0.984904	0.0253345	-0.620331	0.561412
Back pain	0.00302663	-0.0136423	0.0196866	0.970693	symptoms	Disease Diagnoses	41270#760	0.984904	0.000723927	-0.0159815	0.0173477
Years since last cervical smear test	-0.00308654	-0.0134063	0.00723321	0.941251	Female-specific factors	Sociodemographics	2704	0.985606	-0.000439535	-0.0107429	0.00986384
Job coding: architectural technologist/technician/assistant, town planning technician, planning enforcement officer	0.0899986	-0.0693181	0.24821	0.842501	Employment history	Sociodemographics	22601#31213292	0.987521	0.00651062	-0.156492	0.161355
Job code - historical: Architectural technologists and town planning technicians	0.0899986	-0.0693181	0.24821	0.842501	Employment history	Sociodemographics	22617#3121	0.987521	0.00651062	-0.156492	0.161355
Other benign neoplasm of connective and other soft tissue	-0.00322787	-0.0604178	0.0538468	0.988157	neoplasms	Disease Diagnoses	41270#215	0.988103	-0.00231539	-0.0600502	0.0543668
Job coding: beautician, make-up artist, manicurist, nail technician	-0.0406034	-0.30909	0.225741	0.97588	Employment history	Sociodemographics	22601#62223360	0.988182	-0.0108059	-0.291242	0.246628
Complications of the administration of anesthetic or other sedation in labor and delivery	-0.151261	-0.481277	0.175627	0.887861	pregnancy complications	Disease Diagnoses	41270#668	0.989016	0.0128044	-0.329983	0.322696
Job coding: pest exterminator, pest control surveyor	0.0896776	-0.438908	0.604798	0.970693	Employment history	Sociodemographics	22601#62923015	0.989016	0.0205721	-0.549257	0.503506
Other disorders of lipoid metabolism	0.0661314	-0.0401702	0.172028	0.806743	endocrine/metabolic	Disease Diagnoses	41270#277.5	0.989461	-0.00407805	-0.112702	0.100861
Hydrocele	-0.0220696	-0.0729309	0.0287045	0.892572	genitourinary	Disease Diagnoses	41270#603.1	0.989461	-0.0019476	-0.0531672	0.0484546
Infertility, male	-0.0935837	-0.433678	0.242367	0.950827	genitourinary	Disease Diagnoses	41270#609.1	0.989461	0.0127307	-0.339865	0.329604
Benign neoplasm of pituitary gland and craniopharyngeal duct (pouch)	0.0158606	-0.0840805	0.115454	0.973481	neoplasms	Disease Diagnoses	41270#227.3	0.989461	0.00380425	-0.0975024	0.101901
Number of gap periods	0.00378345	-0.00956002	0.0171269	0.946023	Employment history	Sociodemographics	22661	0.990418	0.000492461	-0.0127922	0.0137772
Synoviopathy	0.0019104	-0.0943345	0.0978154	0.997392	musculoskeletal	Disease Diagnoses	41270#726.2	0.990418	0.0035805	-0.0938154	0.0980291
Job coding: careers adviser or vocational guidance specialist, placement advisor	0.268926	0.0481143	0.487717	0.398065	Employment history	Sociodemographics	22601#35643215	0.990879	-0.0114621	-0.356701	0.299914
Chronic venous insufficiency [CVI]	0.111504	0.0173055	0.205382	0.435815	circulatory system	Disease Diagnoses	41270#456	0.990879	0.0033446	-0.0926287	0.0964352
Coronary atherosclerosis	0.014986	0.00128156	0.0286859	0.513937	circulatory system	Disease Diagnoses	41270#411.4	0.990879	-0.000495477	-0.0142415	0.0132034
Job code - historical: Insurance underwriters	-0.0544308	-0.146321	0.037138	0.830931	Employment history	Sociodemographics	22617#3533	0.990879	-0.00323182	-0.096076	0.0869373
Job coding: careers adviser or vocational guidance specialist, placement advisor	-0.329757	-0.908114	0.240257	0.842109	Employment history	Sociodemographics	22601#35643234	0.990879	-0.0114621	-0.356701	0.299914
Job coding: careers adviser or vocational guidance specialist, placement advisor	-0.172172	-0.503316	0.155035	0.861414	Employment history	Sociodemographics	22601#35643275	0.990879	-0.0114621	-0.356701	0.299914
Job code - historical: Musical instrument makers and tuners	-0.245661	-0.781192	0.280527	0.887197	Employment history	Sociodemographics	22617#5494	0.990879	-0.018402	-0.595049	0.470495
Aortic aneurysm	0.0226098	-0.0350871	0.0801937	0.909633	circulatory system	Disease Diagnoses	41270#442.1	0.990879	-0.00209843	-0.0604555	0.0551877
Trigeminal nerve disorders [CN5]	-0.0295769	-0.106166	0.0468014	0.910246	neurological	Disease Diagnoses	41270#352.1	0.990879	0.00262816	-0.074544	0.077933
Disorders of refraction and accommodation; blindness and low vision	0.0388886	-0.0937922	0.170934	0.942779	sense organs	Disease Diagnoses	41270#367	0.990879	-0.00480386	-0.140802	0.125464
Acute and chronic tonsillitis	-0.0267335	-0.124068	0.0702689	0.951099	respiratory	Disease Diagnoses	41270#474	0.990879	-0.00338684	-0.101934	0.0921537
Job coding: careers adviser or vocational guidance specialist, placement advisor	-0.0929855	-0.437743	0.247739	0.95132	Employment history	Sociodemographics	22601#35643219	0.990879	-0.0114621	-0.356701	0.299914
Job coding: careers adviser or vocational guidance specialist, placement advisor	0.0267225	-0.121273	0.173959	0.970693	Employment history	Sociodemographics	22601#35643209	0.990879	-0.0114621	-0.356701	0.299914
Job coding: careers adviser or vocational guidance specialist, placement advisor	-0.0803916	-0.713994	0.535588	0.976663	Employment history	Sociodemographics	22601#35643286	0.990879	-0.0114621	-0.356701	0.299914
Job coding: careers adviser or vocational guidance specialist, placement advisor	0.0168812	-0.273777	0.304731	0.988157	Employment history	Sociodemographics	22601#35643248	0.990879	-0.0114621	-0.356701	0.299914
Job coding: storage manager, stock control manager, container terminal manager	-0.00512014	-0.159019	0.1477	0.991919	Employment history	Sociodemographics	22601#11623349	0.990879	0.00525928	-0.151189	0.15415
Job code - historical: Storage and warehouse managers	-0.00512014	-0.159019	0.1477	0.991919	Employment history	Sociodemographics	22617#1162	0.990879	0.00525928	-0.151189	0.15415
Job coding: fire service officer (leading fire officer and below)	0.00281497	-0.145781	0.150504	0.997392	Employment history	Sociodemographics	22601#33133440	0.990879	0.00505902	-0.146101	0.149175
Job code - historical: Fire service officers (leading fire officer and below)	0.00281497	-0.145781	0.150504	0.997392	Employment history	Sociodemographics	22617#3313	0.990879	0.00505902	-0.146101	0.149175
Job code - historical: Management consultants, actuaries, economists and statisticians	0.00101387	-0.0631395	0.0650044	0.998476	Employment history	Sociodemographics	22617#2423	0.990879	0.00220254	-0.0623747	0.0654922
Job coding: further education teaching professional, college lecturer/professor	0.0283122	-0.0135407	0.0701089	0.7744	Employment history	Sociodemographics	22601#23123400	0.99134	0.00140896	-0.0407006	0.0429907
Job code - historical: Further education teaching professionals	0.0283122	-0.0135407	0.0701089	0.7744	Employment history	Sociodemographics	22617#2312	0.99134	0.00140896	-0.0407006	0.0429907
Acute laryngitis and tracheitis	-0.0638844	-0.211019	0.0824722	0.892572	respiratory	Disease Diagnoses	41270#465.4	0.991466	-0.00489216	-0.154764	0.138107
Job coding: rail line inspector	0.0355614	-0.3461	0.411229	0.98032	Employment history	Sociodemographics	22601#82162633	0.991654	0.0124752	-0.388447	0.367398
1gG antigen for Herpes Simplex virus-1	-0.0287481	-0.0534622	-0.00403404	0.450529	Infectious Disease Antigens	Biomarkers	23000	0.992662	0.000729214	-0.0235614	0.0250198
Job coding: other work in this industry: factory hand, mate, assistant, handler, loader	-0.29267	-0.620636	0.0315502	0.64168	Employment history	Sociodemographics	22601#91392751	0.992662	-0.00715351	-0.251114	0.21905
Panniculitis	0.140372	-0.0155501	0.295398	0.64168	musculoskeletal	Disease Diagnoses	41270#729.3	0.992662	0.0046048	-0.155559	0.156922
Abnormal results of function study of pulmonary system	0.208821	-0.0586957	0.473497	0.703628	respiratory	Disease Diagnoses	41270#514.1	0.992662	0.00733737	-0.273148	0.264652
Job coding: other work in this industry: factory hand, mate, assistant, handler, loader	0.216005	-0.0827249	0.510906	0.74819	Employment history	Sociodemographics	22601#91392741	0.992662	-0.00715351	-0.251114	0.21905
Job coding: other work in this industry: factory hand, mate, assistant, handler, loader	0.341188	-0.13363	0.804375	0.74819	Employment history	Sociodemographics	22601#91392792	0.992662	-0.00715351	-0.251114	0.21905
Other disorders of bone and cartilage	0.022522	-0.0101715	0.0551786	0.770247	musculoskeletal	Disease Diagnoses	41270#733	0.992662	0.000927216	-0.0319458	0.0334638
Job coding: weaver, knitter, carpet weaver, net maker	-0.134312	-0.355171	0.0849121	0.815038	Employment history	Sociodemographics	22601#54112877	0.992662	-0.00587333	-0.233345	0.206163
Job code - historical: Weavers and knitters	-0.134312	-0.355171	0.0849121	0.815038	Employment history	Sociodemographics	22617#5411	0.992662	-0.00587333	-0.233345	0.206163
Job coding: commercial/industrial designer	0.232416	-0.166383	0.624241	0.832021	Employment history	Sociodemographics	22601#34223154	0.992662	0.0110674	-0.413664	0.385025
Job coding: other work in this industry: factory hand, mate, assistant, handler, loader	-0.141028	-0.40758	0.122729	0.861414	Employment history	Sociodemographics	22601#91392772	0.992662	-0.00715351	-0.251114	0.21905
Job coding: other work in this industry: factory hand, mate, assistant, handler, loader	-0.0885696	-0.25914	0.0809203	0.861414	Employment history	Sociodemographics	22601#91392832	0.992662	-0.00715351	-0.251114	0.21905
Job coding: other work in this industry: factory hand, mate, assistant, handler, loader	0.105774	-0.103513	0.313131	0.861712	Employment history	Sociodemographics	22601#91392782	0.992662	-0.00715351	-0.251114	0.21905
Job coding: judge's or barrister's clerk, conveyancer, data protection officer, legal assistant or executive, coroner's officer, land registrar, tribunal member	-0.0812165	-0.251858	0.0884663	0.876966	Employment history	Sociodemographics	22601#35203279	0.992662	0.00488929	-0.169186	0.169801
Job code - historical: Legal associate professionals	-0.0812165	-0.251858	0.0884663	0.876966	Employment history	Sociodemographics	22617#3520	0.992662	0.00488929	-0.169186	0.169801
Dyspareunia	0.029095	-0.0364197	0.0944511	0.892572	genitourinary	Disease Diagnoses	41270#625.1	0.992662	-0.00189347	-0.0681731	0.0630272
pp 52 antigen for Human Cytomegalovirus	0.010418	-0.0141765	0.0350124	0.898568	Infectious Disease Antigens	Biomarkers	23008	0.992662	0.000697332	-0.023467	0.0248617
Job coding: other work in this industry: factory hand, mate, assistant, handler, loader	-0.0901897	-0.325012	0.142669	0.910246	Employment history	Sociodemographics	22601#91392802	0.992662	-0.00715351	-0.251114	0.21905
Domestic garden percentage, buffer 300m	-0.00134272	-0.00495565	0.00227022	0.915792	Greenspace and coastal proximity	Sociodemographics	24504	0.992662	0.000100735	-0.00351611	0.00371758
Manifestations of mania or irritability: I was easily distracted	0.00829586	-0.0141619	0.0307386	0.917557	Mania	Cognition and Mental health	20548#7	0.992662	0.000691049	-0.0217911	0.0230441
Current employment status: Full or part-time student	0.0142243	-0.0251973	0.0535908	0.923404	Employment	Sociodemographics	6142#7	0.992662	-0.00117161	-0.0408478	0.0380191
Partial epilepsy	0.0331853	-0.0703681	0.136348	0.941251	neurological	Disease Diagnoses	41270#345.12	0.992662	-0.00291402	-0.108362	0.0990718
Job code - historical: Production and process engineers	0.027423	-0.0685273	0.122972	0.945646	Employment history	Sociodemographics	22617#2127	0.992662	-0.00255761	-0.0998788	0.0918222
Job coding: other work in this industry: factory hand, mate, assistant, handler, loader	-0.0595336	-0.287684	0.166597	0.954634	Employment history	Sociodemographics	22601#91392845	0.992662	-0.00715351	-0.251114	0.21905
Job coding: other work in this industry: factory hand, mate, assistant, handler, loader	-0.0611606	-0.297486	0.172912	0.954634	Employment history	Sociodemographics	22601#91392813	0.992662	-0.00715351	-0.251114	0.21905
Job coding: management accountant, works accountant, cost accountant	0.0155945	-0.0578467	0.0888322	0.968307	Employment history	Sociodemographics	22601#24223282	0.992662	0.00216529	-0.0719813	0.0746102
Job code - historical: Management accountants	0.0155945	-0.0578467	0.0888322	0.968307	Employment history	Sociodemographics	22617#2422	0.992662	0.00216529	-0.0719813	0.0746102
Chorioretinal inflammations, scars, and other disorders of choroid	-0.033415	-0.198421	0.130626	0.969849	sense organs	Disease Diagnoses	41270#363	0.992662	-0.0050321	-0.174055	0.155251
Current employment status	0.00889598	-0.0413885	0.0590906	0.970693	Employment	Sociodemographics	6142#100	0.992662	-0.00137961	-0.052083	0.0485126
Retinal detachment with retinal defect	-0.00787959	-0.0542244	0.0383912	0.970693	sense organs	Disease Diagnoses	41270#361.1	0.992662	0.00140838	-0.0452269	0.0473569
Job coding: thermal insulation engineer, lagger	0.068222	-0.382997	0.510352	0.97587	Employment history	Sociodemographics	22601#81492544	0.992662	0.013194	-0.467373	0.429387
Congenital anomalies of female genital organs	-0.0128672	-0.107354	0.081293	0.976663	congenital anomalies	Disease Diagnoses	41270#751.11	0.992662	0.00262658	-0.0930003	0.0954275
Job coding: forestry manager	-0.0443251	-0.43533	0.340621	0.9775	Employment history	Sociodemographics	22601#12192492	0.992662	0.0120572	-0.398048	0.374916
Job coding: housing officer, welfare officer, refuge/rescue worker, probation assistant, nspcc inspector, day centre supervisor	-0.0123934	-0.138035	0.112702	0.98032	Employment history	Sociodemographics	22601#32323111	0.992662	-0.00373834	-0.131812	0.119301
Job coding: other work in this industry: factory hand, mate, assistant, handler, loader	0.0135569	-0.194161	0.219574	0.988157	Employment history	Sociodemographics	22601#91392708	0.992662	-0.00715351	-0.251114	0.21905
Professional informed about anxiety	-0.000673707	-0.0226237	0.02128	0.993211	Anxiety	Cognition and Mental health	20428	0.992662	0.000699212	-0.0213982	0.0228306
Arthropod-borne diseases	-0.00689273	-0.249738	0.233898	0.993453	infectious diseases	Disease Diagnoses	41270#133	0.992662	0.00746022	-0.242904	0.239179
Infection/inflammation of internal prosthetic device; implant; and graft	0.00131833	-0.0495245	0.05207	0.993941	infectious diseases	Disease Diagnoses	41270#081	0.992662	0.00139141	-0.049765	0.0517243
Job coding: other work in this industry: factory hand, mate, assistant, handler, loader	-0.00469951	-0.238436	0.226713	0.997392	Employment history	Sociodemographics	22601#91392822	0.992662	-0.00715351	-0.251114	0.21905
Job coding: metal working production or maintenance fitter, machine fitter, fitter and turner, bench fitter, plant fitter	-0.000181018	-0.0897009	0.0890128	0.999302	Employment history	Sociodemographics	22601#52232929	0.992662	-0.002514	-0.0931011	0.0855544
Nontoxic multinodular goiter	0.0815097	0.0120588	0.150785	0.450529	endocrine/metabolic	Disease Diagnoses	41270#241.2	0.992732	0.00182073	-0.0686047	0.0706891
Peripheral or central vertigo	0.0299637	-0.0357331	0.0955058	0.889485	sense organs	Disease Diagnoses	41270#386.2	0.992732	0.00172166	-0.0646885	0.0667401
Varicose veins	0.0219629	-0.059867	0.103557	0.951589	circulatory system	Disease Diagnoses	41270#454	0.992732	0.00214866	-0.0805308	0.0826938
Disorders of bilirubin excretion	-0.0135276	-0.0943187	0.067038	0.970961	endocrine/metabolic	Disease Diagnoses	41270#277.4	0.993598	0.0020101	-0.0796423	0.0815678
Other perinatal conditions of fetus or newborn	0.0292341	-0.0656873	0.123843	0.941251	pregnancy complications	Disease Diagnoses	41270#656	0.993643	0.00234537	-0.0938202	0.0957703
Manifestations of mania or irritability: I needed less sleep than usual	0.035086	0.00139835	0.068735	0.559386	Mania	Cognition and Mental health	20548#5	0.994658	0.00080476	-0.0330298	0.0343044
Job coding: chartered/certified accountant, auditor, company accountant, articled/audit clerk, official receiver	0.0224165	-0.0246253	0.0693764	0.876966	Employment history	Sociodemographics	22601#24213281	0.994658	-0.00108275	-0.0484682	0.0456218
Job code - historical: Chartered and certified accountants	0.0224165	-0.0246253	0.0693764	0.876966	Employment history	Sociodemographics	22617#2421	0.994658	-0.00108275	-0.0484682	0.0456218
Attempted suicide in past year	-0.0897466	-0.344651	0.162627	0.931341	Self-harm behaviours	Cognition and Mental health	20484	0.994658	-0.00596572	-0.276426	0.246332
Proteinuria	0.031852	-0.0673012	0.130655	0.941251	endocrine/metabolic	Disease Diagnoses	41270#269	0.994658	0.00231967	-0.0982529	0.0997382
Job coding: metal machine setter, tool setter, setter operator, centre lathe turner	0.0215391	-0.0925881	0.135112	0.970693	Employment history	Sociodemographics	22601#52212927	0.994658	0.00256998	-0.113266	0.114263
Job code - historical: Metal machining setters and setter-operators	0.0215391	-0.0925881	0.135112	0.970693	Employment history	Sociodemographics	22617#5221	0.994658	0.00256998	-0.113266	0.114263
Hemarthrosis	-0.0137419	-0.163933	0.13567	0.98032	musculoskeletal	Disease Diagnoses	41270#741.5	0.994658	0.003359	-0.149987	0.149453
Year immigrated to UK (United Kingdom)	0.0216232	-0.00166069	0.0449071	0.62574	Ethnicity	Sociodemographics	3659	0.994685	-0.000525181	-0.0243775	0.0233272
Dizziness and giddiness (Light-headedness and vertigo)	0.0147129	-0.00910481	0.0385116	0.81297	sense organs	Disease Diagnoses	41270#386.9	0.994685	0.000521332	-0.0233912	0.0242587
Rhabdomyolysis	0.0918619	-0.222899	0.40298	0.942922	symptoms	Disease Diagnoses	41270#772.4	0.994685	-0.00690275	-0.339718	0.293659
Acute (transverse) myelitis	0.0184789	-0.195118	0.230496	0.980954	neurological	Disease Diagnoses	41270#323.2	0.994852	-0.00459196	-0.225864	0.20198
Leg pain when walking uphill or hurrying	0.022851	-0.00524573	0.0509651	0.686445	Claudication and peripheral artery disease	health and medical history	5474	0.995177	0.000439476	-0.0273899	0.0283643
Other paralytic syndromes	0.0502225	-0.0162115	0.116498	0.726502	neurological	Disease Diagnoses	41270#344	0.995177	-0.0010131	-0.068305	0.0648542
Congenital hip dysplasia and deformity	0.123332	-0.0442232	0.289798	0.738244	congenital anomalies	Disease Diagnoses	41270#755.61	0.995177	0.00284464	-0.169756	0.166411
Tics and stuttering	-0.231819	-0.569268	0.101896	0.770247	mental disorders	Disease Diagnoses	41270#313.2	0.995177	0.00645641	-0.34359	0.321018
Pyoderma	0.185462	-0.0851476	0.453242	0.770247	dermatologic	Disease Diagnoses	41270#686.5	0.995177	0.00410869	-0.280359	0.264662
Job coding: care assistant, home care assistant, residential social worker, home carer, nursing home assistant	0.0400439	-0.0187027	0.0986739	0.771679	Employment history	Sociodemographics	22601#61153104	0.995177	-0.000935683	-0.0603063	0.0573684
Job code - historical: Care assistants and home carers	0.0400439	-0.0187027	0.0986739	0.771679	Employment history	Sociodemographics	22617#6115	0.995177	-0.000935683	-0.0603063	0.0573684
Job coding: security service manager/owner, detective agency manager/owner	-0.140729	-0.362103	0.0787915	0.798176	Employment history	Sociodemographics	22601#11743454	0.995177	-0.00363273	-0.230117	0.207386
Job code - historical: Security managers	-0.140729	-0.362103	0.0787915	0.798176	Employment history	Sociodemographics	22617#1174	0.995177	-0.00363273	-0.230117	0.207386
Keratoconjunctivitis	0.215912	-0.128783	0.555905	0.800119	sense organs	Disease Diagnoses	41270#370.3	0.995177	-0.00585486	-0.373837	0.323418
Frequency of loose/mushy/watery stools in the last 3 months	0.00603962	-0.00454834	0.0166276	0.842109	Digestive health	health and medical history	21034	0.995177	-0.000208682	-0.0108033	0.0103859
Frequency of unusual or psychotic experiences in past year	0.0317485	-0.0289927	0.0924897	0.861414	Unusual and psychotic experiences	Cognition and Mental health	20467	0.995177	0.000922754	-0.0590895	0.060935
GroEL antigen for Helicobacter pylori	-0.0107484	-0.0354621	0.0139653	0.892572	Infectious Disease Antigens	Biomarkers	23042	0.995177	-0.000457544	-0.0247392	0.0238241
Ever had period of mania / excitability	0.0120891	-0.018099	0.0422462	0.903465	Mania	Cognition and Mental health	20501	0.995177	0.000515839	-0.0298707	0.0306389
Pervasive developmental disorders	0.240221	-0.378087	0.843518	0.909633	mental disorders	Disease Diagnoses	41270#313	0.995177	0.0100644	-0.670508	0.571277
Histology of cancer tumour: Multifocal superficial basal cell carcinoma	0.0468667	-0.0740011	0.167208	0.910246	Cancer register	health and medical history	40011#8091	0.995177	0.00196748	-0.121158	0.120391
Job coding: aircraft or airline engineer, fitter, maintainer	-0.19107	-0.710347	0.318587	0.915792	Employment history	Sociodemographics	22601#52232663	0.995177	-0.0105132	-0.564565	0.460946
Job coding: civil service administrative officer or assistant or clerk, tax collector, prison service clerk, law courts clerk	0.01152	-0.0211264	0.0441334	0.932166	Employment history	Sociodemographics	22601#41123205	0.995177	-0.000626209	-0.0334117	0.031854
Job code - historical: Civil Service administrative officers and assistants	0.01152	-0.0211264	0.0441334	0.932166	Employment history	Sociodemographics	22617#4112	0.995177	-0.000626209	-0.0334117	0.031854
Inflammatory and toxic neuropathy	-0.0132794	-0.0523098	0.0256978	0.937643	neurological	Disease Diagnoses	41270#357	0.995177	-0.000800392	-0.0400627	0.0379774
Other disorders of testis	-0.0191034	-0.0796678	0.0413364	0.941251	genitourinary	Disease Diagnoses	41270#603	0.995177	0.00119348	-0.0597429	0.0609686
Manic/hyper symptoms: I was more active than usual	-0.00871408	-0.0392612	0.0218147	0.945646	Mental health	Cognition and Mental health	6156#11	0.995177	-0.000463614	-0.031054	0.0299711
Benign neoplasm of parathyroid gland	-0.0230019	-0.10863	0.0623655	0.951589	neoplasms	Disease Diagnoses	41270#227.2	0.995177	-0.00158432	-0.0883708	0.0828335
Noninflammatory disorders of vagina	0.0117503	-0.0384422	0.0618499	0.961099	genitourinary	Disease Diagnoses	41270#619.4	0.995177	-0.000835719	-0.0514505	0.0489822
Adverse reaction to serum or vaccine	0.0221542	-0.0772812	0.121239	0.968307	injuries & poisonings	Disease Diagnoses	41270#941	0.995177	0.0018411	-0.0992572	0.0997263
Job coding: advertising or sales representative, demonstrator, estate agent negotiator, land/property salesman	0.0238117	-0.111291	0.158212	0.970693	Employment history	Sociodemographics	22601#71293332	0.995177	0.001143	-0.0741121	0.0746398
Hemoptysis	0.00739205	-0.0336769	0.0484027	0.970693	respiratory	Disease Diagnoses	41270#516.1	0.995177	-0.000754727	-0.0420939	0.0400484
Disorders of sweat glands	-0.0406316	-0.463247	0.375801	0.98032	dermatologic	Disease Diagnoses	41270#705	0.995177	-0.00652699	-0.456874	0.386868
Voice disturbance	0.00511744	-0.054009	0.06412	0.980991	respiratory	Disease Diagnoses	41270#473.4	0.995177	-0.00104941	-0.0607192	0.0574986
Encephalitis, non-infectious	-0.0230403	-0.299394	0.250702	0.981249	neurological	Disease Diagnoses	41270#323.8	0.995177	-0.00491057	-0.293076	0.258891
Job coding: advertising or sales representative, demonstrator, estate agent negotiator, land/property salesman	0.00269933	-0.0718365	0.0770177	0.991919	Employment history	Sociodemographics	22601#71293343	0.995177	0.001143	-0.0741121	0.0746398
Leisure/social activities: Other group activity	-0.00363006	-0.0119135	0.004652	0.892572	Social support	Cognition and Mental health	6160#5	0.995418	0.000117203	-0.00817254	0.0083955
Job coding: dispensing optician	-0.133329	-0.52276	0.251839	0.93684	Employment history	Sociodemographics	22601#32163087	0.995418	0.00556439	-0.405646	0.369397
Job code - historical: Dispensing opticians	-0.133329	-0.52276	0.251839	0.93684	Employment history	Sociodemographics	22617#3216	0.995418	0.00556439	-0.405646	0.369397
Complications of transplants and reattached limbs	0.00561694	-0.0167009	0.0279183	0.956498	injuries & poisonings	Disease Diagnoses	41270#851	0.995418	-0.000308611	-0.0227175	0.0219481
Alzheimer's disease	-0.00594568	-0.0545818	0.0426097	0.976663	mental disorders	Disease Diagnoses	41270#290.11	0.995418	0.000662649	-0.0483676	0.0489436
Job coding: primary /junior school teacher or teaching professional, nursery school teacher (including head teacher)	-0.00259051	-0.0310373	0.0258345	0.98032	Employment history	Sociodemographics	22601#23153402	0.995418	0.000389612	-0.0281588	0.0287302
Job code - historical: Primary and nursery education teaching professionals	-0.00259051	-0.0310373	0.0258345	0.98032	Employment history	Sociodemographics	22617#2315	0.995418	0.000389612	-0.0281588	0.0287302
Fracture of unspecified part of femur	-0.00226548	-0.0972963	0.0924434	0.996398	injuries & poisonings	Disease Diagnoses	41270#800.2	0.995418	0.00133093	-0.0949831	0.0947376
Gap coding: Unemployed	0.0440132	0.00856475	0.079421	0.385025	Employment history	Sociodemographics	22660#107	0.995457	-0.000464858	-0.0361235	0.0348289
Vascular/heart problems diagnosed by doctor: Angina	0.0206077	0.000585794	0.040618	0.565571	Medical conditions	health and medical history	6150#2	0.995457	0.000261184	-0.0198511	0.0202577
Giant cell arteritis	-0.0480193	-0.124238	0.0279975	0.800119	circulatory system	Disease Diagnoses	41270#446.5	0.995457	-0.00100136	-0.0779218	0.0740613
Job code - historical: Pest control officers	0.0106802	-0.357223	0.37279	0.993453	Employment history	Sociodemographics	22617#6292	0.995457	-0.00472378	-0.393741	0.340706
Job coding: personnel or industrial relations officer, recruitment consultant	-0.271182	-0.540572	-0.00391137	0.580055	Employment history	Sociodemographics	22601#35623284	0.996185	0.00211762	-0.190557	0.18363
Rickets or osteomalacia	-0.214248	-0.437162	0.00700666	0.599243	endocrine/metabolic	Disease Diagnoses	41270#261.41	0.996185	-0.0025499	-0.230351	0.209729
Job coding: personnel or industrial relations officer, recruitment consultant	0.0807071	-0.00684118	0.16799	0.626114	Employment history	Sociodemographics	22601#35623246	0.996185	0.00211762	-0.190557	0.18363
Job coding: personnel or industrial relations officer, recruitment consultant	-0.185607	-0.440047	0.0667789	0.74758	Employment history	Sociodemographics	22601#35623260	0.996185	0.00211762	-0.190557	0.18363
Irregular menstrual bleeding	0.0249192	-0.0112307	0.0610233	0.770247	genitourinary	Disease Diagnoses	41270#626.14	0.996185	-0.000409155	-0.0368192	0.0356036
Job coding: personnel or industrial relations officer, recruitment consultant	0.118521	-0.0679586	0.303661	0.798655	Employment history	Sociodemographics	22601#35623273	0.996185	0.00211762	-0.190557	0.18363
Job coding: personnel or industrial relations officer, recruitment consultant	0.0562172	-0.0480844	0.160135	0.859211	Employment history	Sociodemographics	22601#35623213	0.996185	0.00211762	-0.190557	0.18363
Job coding: personnel or industrial relations officer, recruitment consultant	-0.0469976	-0.186262	0.0915779	0.939037	Employment history	Sociodemographics	22601#35623207	0.996185	0.00211762	-0.190557	0.18363
Day shifts worked: Shift pattern was worked for whole of job	0.00814513	-0.0192614	0.0355283	0.941251	Employment history	Sociodemographics	22630#1	0.996185	-0.00031792	-0.0278081	0.0269644
Job coding: personnel or industrial relations officer, recruitment consultant	-0.0618893	-0.304502	0.178736	0.955312	Employment history	Sociodemographics	22601#35623232	0.996185	0.00211762	-0.190557	0.18363
Loose body in joint	-0.0228029	-0.128964	0.0829673	0.968307	musculoskeletal	Disease Diagnoses	41270#742.1	0.996185	-0.00120944	-0.108918	0.102884
Job coding: personnel or industrial relations officer, recruitment consultant	-0.0180975	-0.214948	0.177411	0.98032	Employment history	Sociodemographics	22601#35623217	0.996185	0.00211762	-0.190557	0.18363
Job coding: farmer, farming contractor, herd manager, smallholder, bailiff	-0.0161088	-0.16525	0.132189	0.97999	Employment history	Sociodemographics	22601#51112476	0.997027	0.00154925	-0.150586	0.146583
Job code - historical: Farmers	-0.0161088	-0.16525	0.132189	0.97999	Employment history	Sociodemographics	22617#5111	0.997027	0.00154925	-0.150586	0.146583
Age at first live birth	-0.00336692	-0.00887039	0.00213654	0.815038	Female-specific factors	Sociodemographics	2754	0.997117	-5.43829e-05	-0.00556171	0.00545295
Stronger worrying (than other people) during period of worst anxiety	0.020581	-0.0136789	0.0548787	0.822974	Anxiety	Cognition and Mental health	20542	0.997376	0.000328742	-0.0340009	0.0348947
Job code - historical: Nurses	0.0383585	0.0080365	0.0686606	0.359985	Employment history	Sociodemographics	22617#3211	0.997519	0.000276783	-0.0301988	0.0305097
Other venous embolism and thrombosis	-0.0040329	-0.0707762	0.0625534	0.988157	circulatory system	Disease Diagnoses	41270#452	0.997519	-0.000610357	-0.068009	0.0653591
Direct bilirubin	0.00616511	0.00252154	0.00980868	0.0709354	Blood biochemistry	Biomarkers	30660	0.997909	3.03086e-05	-0.00361858	0.0036792
Job coding: stage hand, props hand, scenery hand	0.101961	-0.133802	0.335416	0.892572	Employment history	Sociodemographics	22601#92293183	0.997909	0.00193522	-0.243334	0.229311
Actions taken following self-harm: Use a helpline / voluntary organization	0.0799196	-0.0114149	0.170941	0.665306	Self-harm behaviours	Cognition and Mental health	20554#4	0.9985	0.000608251	-0.09212	0.0907212
Impact on normal roles during worst period of depression	0.0112799	-0.00308279	0.0256425	0.703628	Depression	Cognition and Mental health	20440	0.9985	-9.81144e-05	-0.0145438	0.0143476
Job coding: petrol station manager	-0.191616	-0.468896	0.0830045	0.770247	Employment history	Sociodemographics	22601#11633326	0.9985	-0.00207353	-0.287396	0.259143
Job coding: manager in mining, energy production or water supply	0.0587581	-0.0630616	0.179931	0.874794	Employment history	Sociodemographics	22601#11232861	0.9985	-0.000890589	-0.125228	0.118689
Disorders of optic nerve and visual pathways	-0.0148281	-0.124292	0.0942123	0.976663	sense organs	Disease Diagnoses	41270#377	0.9985	-0.000774763	-0.111977	0.106571
Rhesus isoimmunization in pregnancy	-0.0162278	-0.141184	0.108186	0.976663	pregnancy complications	Disease Diagnoses	41270#654.2	0.9985	-0.000929362	-0.128164	0.121559
Senile cataract	0.00144808	-0.013798	0.0166874	0.98032	sense organs	Disease Diagnoses	41270#366.2	0.9985	0.000102261	-0.015187	0.0153297
Congenital factor VIII disorder	0.253524	0.0274608	0.477664	0.479344	hematopoietic	Disease Diagnoses	41270#286.13	0.998557	0.000281774	-0.2369	0.220589
Mean corpuscular volume	-0.00314346	-0.00658407	0.000297143	0.633803	Blood count	Biomarkers	30040	0.998557	-1.23067e-05	-0.00345236	0.00342775
Mittelschmerz	0.369642	-0.0628478	0.794769	0.666093	genitourinary	Disease Diagnoses	41270#626.21	0.998557	-0.00204591	-0.475017	0.409454
Frequency of inability to stop worrying during worst period of anxiety	0.017599	-0.00284486	0.0380428	0.666093	Anxiety	Cognition and Mental health	20539	0.998557	6.13375e-05	-0.0204514	0.0205741
Histology of cancer tumour: Squamous intraepithelial neoplasia, grade III	0.0419121	-0.00932126	0.0930491	0.686445	Cancer register	health and medical history	40011#8077	0.998557	-0.000287325	-0.0520474	0.0506556
Tinnitus	-0.0480133	-0.111653	0.0154856	0.726502	sense organs	Disease Diagnoses	41270#389.4	0.998557	0.00016507	-0.0639271	0.0629605
Histology of cancer tumour: Superficial spreading melanoma	-0.0313771	-0.076308	0.0134826	0.770247	Cancer register	health and medical history	40011#8743	0.998557	0.000275004	-0.0448674	0.0447751
Job coding: production, works or maintenance manager	-0.0545794	-0.138849	0.0294057	0.787716	Employment history	Sociodemographics	22601#11212692	0.998557	-0.000208304	-0.0850456	0.0824012
Malignant neoplasm of retroperitoneum and peritoneum	-0.0750877	-0.193291	0.0426271	0.800119	neoplasms	Disease Diagnoses	41270#159.4	0.998557	0.000128128	-0.119678	0.115455
Job code - historical: Probation officers	-0.0808823	-0.212114	0.049751	0.81297	Employment history	Sociodemographics	22617#2443	0.998557	-0.000368523	-0.133447	0.127295
Congenital anomalies of posterior segment of eye	0.182451	-0.122866	0.484247	0.822974	congenital anomalies	Disease Diagnoses	41270#753.2	0.998557	-0.00153794	-0.324583	0.291164
Job coding: quarry worker, surface miner (not coal), underground miner (not coal)	0.153037	-0.158955	0.460414	0.867106	Employment history	Sociodemographics	22601#81232851	0.998557	0.00107411	-0.327193	0.297923
Job code - historical: Quarry workers and related operatives	0.153037	-0.158955	0.460414	0.867106	Employment history	Sociodemographics	22617#8123	0.998557	0.00107411	-0.327193	0.297923
Acquired spondylolisthesis	0.0178305	-0.0222345	0.0578397	0.892572	musculoskeletal	Disease Diagnoses	41270#738.4	0.998557	0.000204856	-0.0401497	0.0400473
Mental health problems ever diagnosed by a professional: Mania, hypomania, bipolar or manic-depression	-0.037504	-0.123017	0.0477363	0.892572	Mental distress	Cognition and Mental health	20544#10	0.998557	0.000186188	-0.0861874	0.0842626
Job coding: senior prison officer including governor, chief, controller, principal superintendent	0.112105	-0.18145	0.401432	0.910445	Employment history	Sociodemographics	22601#11733447	0.998557	-0.000402268	-0.307274	0.278791
Job coding: routine laboratory tester	0.150577	-0.267502	0.561002	0.922738	Employment history	Sociodemographics	22601#81382827	0.998557	0.000774679	-0.596523	0.501519
Job code - historical: Carpenters and joiners	0.0281421	-0.0572883	0.113262	0.941251	Employment history	Sociodemographics	22617#5315	0.998557	-0.000225046	-0.0866969	0.0839325
Job coding: hospital porter	0.081063	-0.205884	0.36435	0.945646	Employment history	Sociodemographics	22601#92213002	0.998557	-0.000395468	-0.300124	0.272975
Job coding: routine laboratory tester	0.101	-0.272502	0.468744	0.95132	Employment history	Sociodemographics	22601#81382767	0.998557	0.000774679	-0.596523	0.501519
Job coding: routine laboratory tester	0.067365	-0.197597	0.329426	0.955312	Employment history	Sociodemographics	22601#81382703	0.998557	0.000774679	-0.596523	0.501519
Job code - historical: Research and development managers	0.0141815	-0.0438063	0.0720428	0.956854	Employment history	Sociodemographics	22617#1137	0.998557	-0.000192425	-0.0586356	0.0572015
Job coding: market or street trader/assistant, stall holder, newspaper seller	0.050499	-0.164404	0.26365	0.95953	Employment history	Sociodemographics	22601#71243340	0.998557	-0.000444357	-0.222719	0.207025
Job code - historical: Market and street traders and assistants	0.050499	-0.164404	0.26365	0.95953	Employment history	Sociodemographics	22617#7124	0.998557	-0.000444357	-0.222719	0.207025
Epiphora	-0.0129988	-0.074151	0.048021	0.968307	sense organs	Disease Diagnoses	41270#375.2	0.998557	-0.000141831	-0.0618179	0.0603344
Job coding: routine laboratory tester	-0.112908	-0.667227	0.428736	0.969704	Employment history	Sociodemographics	22601#81382736	0.998557	0.000774679	-0.596523	0.501519
Job code - historical: Leisure and theme park attendants	-0.0331358	-0.203007	0.135695	0.970693	Employment history	Sociodemographics	22617#9226	0.998557	0.000482733	-0.173057	0.164873
Job coding: routine laboratory tester	-0.0916194	-0.573564	0.383035	0.970693	Employment history	Sociodemographics	22601#81382746	0.998557	0.000774679	-0.596523	0.501519
Job coding: taxi or cab driver, chauffeur, hearse driver	-0.0249642	-0.156051	0.105455	0.970693	Employment history	Sociodemographics	22601#82142611	0.998557	0.000338785	-0.132824	0.12804
Job code - historical: Taxi, cab drivers and chauffeurs	-0.0249642	-0.156051	0.105455	0.970693	Employment history	Sociodemographics	22617#8214	0.998557	0.000338785	-0.132824	0.12804
Job coding: routine laboratory tester	-0.0879356	-0.584674	0.400409	0.970693	Employment history	Sociodemographics	22601#81382777	0.998557	0.000774679	-0.596523	0.501519
Job coding: management consultant, actuary, economist, statistician, statistical controller/assistant, business analyst, demographer, economic forecaster	-0.00698979	-0.0758054	0.0616372	0.98032	Employment history	Sociodemographics	22601#24233283	0.998557	0.000397389	-0.0689506	0.0682578
Somatoform disorder	0.0140482	-0.138553	0.165809	0.98032	mental disorders	Disease Diagnoses	41270#303.4	0.998557	0.000861644	-0.155104	0.149383
Job coding: hospital porter	0.0138847	-0.216144	0.241752	0.988157	Employment history	Sociodemographics	22601#92213091	0.998557	-0.000395468	-0.300124	0.272975
Symptoms involving female genital tract	-0.00955202	-0.490024	0.462558	0.997392	genitourinary	Disease Diagnoses	41270#624	0.998557	-0.000557119	-0.513352	0.44085
Job coding: routine laboratory tester	-0.00387608	-0.397174	0.384095	0.998476	Employment history	Sociodemographics	22601#81382716	0.998557	0.000774679	-0.596523	0.501519
Job coding: routine laboratory tester	0.00170834	-0.35543	0.353992	0.999192	Employment history	Sociodemographics	22601#81382839	0.998557	0.000774679	-0.596523	0.501519
Other diseases of the teeth and supporting structures	-0.000218831	-0.0359517	0.0354697	0.999192	digestive	Disease Diagnoses	41270#525	0.998557	-4.73868e-05	-0.0359849	0.035484

### Sheet: PSC
varName	beta noHLA	lower noHLA	upper noHLA	Pfdr noHLA	category2	category1	ID code	Pfrd HLA	beta HLA	lower HLA	upper HLA
Celiac disease	0.0927688	0.0503839	0.135092	0.00268778	digestive	Disease Diagnoses	41270#557.1	0	0.699255	0.667431	0.730946
White blood cell (leukocyte) count	0.00895022	0.00549061	0.0124098	7.9605e-05	Blood count	Biomarkers	30000	4.37839e-141	-0.0451116	-0.0485658	-0.0416574
Lymphocyte count	0.013283	0.00983851	0.0167275	2.22975e-11	Blood count	Biomarkers	30120	1.90881e-93	-0.0366062	-0.040046	-0.0331664
Diagnosed with coeliac disease or gluten sensitivity	0.0329632	-0.00847047	0.0743429	0.656469	Digestive health	health and medical history	21068	7.23212e-89	0.362351	0.32725	0.397137
Neutrophill count	0.00236673	-0.00109775	0.00583122	0.706609	Blood count	Biomarkers	30140	1.41397e-81	-0.0343849	-0.0378447	-0.030925
Eosinophill count	0.0302343	0.0267863	0.0336823	1.37305e-62	Blood count	Biomarkers	30150	8.20163e-73	-0.0323528	-0.035798	-0.0289077
Aspartate aminotransferase	0.00216452	-0.00118643	0.00551548	0.727027	Blood biochemistry	Biomarkers	30650	6.43341e-71	-0.0310132	-0.0343606	-0.0276659
Monocyte count	-0.00248629	-0.00584622	0.000873645	0.683697	Blood count	Biomarkers	30130	2.18648e-58	-0.0282349	-0.0315909	-0.024879
Never eat eggs, dairy, wheat, sugar: Wheat products	0.0129685	-0.00857706	0.0344991	0.745692	Diet	Lifestyle	6144#3	2.12895e-56	0.16382	0.143937	0.183578
Mean reticulocyte volume	-0.0020009	-0.00547463	0.00147284	0.751689	Blood count	Biomarkers	30260	2.06025e-47	0.0263253	0.0228553	0.0297953
Total protein	0.00297121	-0.000675586	0.006618	0.641726	Blood biochemistry	Biomarkers	30860	7.08764e-45	-0.026888	-0.0305308	-0.0232451
Haemoglobin concentration	-0.00412936	-0.00688828	-0.00137044	0.135874	Blood count	Biomarkers	30020	1.1732e-39	-0.0191386	-0.0218952	-0.016382
Reticulocyte count	-0.00325696	-0.00670245	0.000188536	0.556433	Blood count	Biomarkers	30250	2.56283e-37	-0.0231851	-0.0266271	-0.019743
Cystatin C	0.00920868	0.00604813	0.0123692	2.68332e-06	Blood biochemistry	Biomarkers	30720	5.45926e-33	0.0200192	0.0168607	0.0231777
Red blood cell (erythrocyte) distribution width	-0.00190005	-0.00534374	0.00154365	0.76691	Blood count	Biomarkers	30070	3.07658e-30	0.0208907	0.0174497	0.0243316
Reticulocyte percentage	-0.00391825	-0.00740606	-0.000430445	0.465067	Blood count	Biomarkers	30240	1.1699e-29	-0.0209464	-0.0244309	-0.0174618
Doctor diagnosed sarcoidosis	0.117936	0.0153359	0.220166	0.43783	Medical information	health and medical history	22133	1.44835e-28	0.479777	0.397586	0.560331
Triglycerides	0.00207	-0.00132284	0.00546285	0.744814	Blood biochemistry	Biomarkers	30870	5.07505e-27	-0.0194586	-0.0228492	-0.0160679
Haematocrit percentage	-0.00268005	-0.00551309	0.000152983	0.556433	Blood count	Biomarkers	30030	2.07553e-26	-0.0160586	-0.0188895	-0.0132278
Apolipoprotein A	-0.000886578	-0.00424798	0.00247482	0.925517	Blood biochemistry	Biomarkers	30630	5.86831e-24	-0.0181476	-0.0215038	-0.0147914
High light scatter reticulocyte count	-0.00499525	-0.00845813	-0.00153238	0.170553	Blood count	Biomarkers	30300	1.69438e-22	-0.0181355	-0.0215953	-0.0146757
Thyrotoxicosis with or without goiter	0.0852549	0.0408014	0.129641	0.0169184	endocrine/metabolic	Disease Diagnoses	41270#242	5.15618e-22	0.207213	0.16697	0.246922
Diastolic blood pressure, automated reading	-0.00155866	-0.00500361	0.00188628	0.817646	Blood pressure	Physical measures	4079	9.51023e-21	-0.0173376	-0.020781	-0.0138943
Eosinophill percentage	0.0287601	0.0253118	0.0322084	9.23081e-57	Blood count	Biomarkers	30210	4.77949e-20	-0.0170592	-0.0205059	-0.0136126
Cholesterol	-0.00173182	-0.00516612	0.00170247	0.794967	Blood biochemistry	Biomarkers	30690	6.20954e-20	-0.0169327	-0.0203647	-0.0135007
Hematuria	-0.0260431	-0.0420694	-0.0100257	0.0797056	genitourinary	Disease Diagnoses	41270#593	1.06146e-19	-0.0816577	-0.0983597	-0.0650516
HDL cholesterol	-0.00142219	-0.00472721	0.00188284	0.825361	Blood biochemistry	Biomarkers	30760	5.82839e-19	-0.0158863	-0.0191882	-0.0125845
Sicca syndrome	0.112592	0.0400923	0.184912	0.104685	dermatologic	Disease Diagnoses	41270#709.2	7.93722e-19	0.298237	0.235379	0.359869
IGF-1	-0.00673633	-0.0101087	-0.00336399	0.0107648	Blood biochemistry	Biomarkers	30770	2.22655e-18	-0.0159593	-0.0193297	-0.0125888
Red blood cell (erythrocyte) count	0.002691	-0.000286198	0.0056682	0.582967	Blood count	Biomarkers	30010	6.27774e-18	-0.0139132	-0.0168883	-0.0109381
High light scatter reticulocyte percentage	-0.00550404	-0.00899159	-0.00201649	0.0967474	Blood count	Biomarkers	30290	2.61471e-17	-0.0160136	-0.0194982	-0.012529
Urate	0.000222219	-0.00273772	0.00318216	0.988015	Blood biochemistry	Biomarkers	30880	5.28428e-17	0.0134712	0.0105132	0.0164292
Graves' disease	0.146204	0.063933	0.228238	0.0356582	endocrine/metabolic	Disease Diagnoses	41270#242.1	8.43844e-16	0.308899	0.237785	0.37846
ZEBRA antigen for Epstein-Barr Virus	0.00320953	-0.0212619	0.027681	0.972085	Infectious Disease Antigens	Biomarkers	23005	4.80434e-14	-0.0992216	-0.123082	-0.0753609
Hot drink temperature	-0.0063306	-0.0135424	0.000881208	0.599706	Diet	Lifestyle	1518	3.22888e-13	-0.0290437	-0.0362562	-0.0218313
Mean sphered cell volume	-0.0103941	-0.0138716	-0.0069165	1.19032e-06	Blood count	Biomarkers	30270	3.58552e-13	0.0139637	0.0104888	0.0174385
Mouth/teeth dental problems: Dentures	-0.000121132	-0.00975357	0.00950945	0.9997	Mouth	health and medical history	6149#6	6.55449e-13	0.0378197	0.0283034	0.0473185
Gamma glutamyltransferase	0.00171545	-0.00152885	0.00495975	0.785879	Blood biochemistry	Biomarkers	30730	3.28552e-12	-0.0125508	-0.0157929	-0.00930861
Basophill count	0.00414347	-0.00233342	0.0106204	0.728468	Blood count	Biomarkers	30160	7.64244e-12	-0.0246429	-0.0311056	-0.0181802
gE / gI antigen for Varicella Zoster Virus	0.0225621	-0.00193291	0.0470571	0.567422	Infectious Disease Antigens	Biomarkers	23002	1.20561e-11	0.0905793	0.0666684	0.11449
Glycated haemoglobin (HbA1c)	0.00480906	0.00146993	0.00814818	0.170553	Blood biochemistry	Biomarkers	30750	2.88554e-11	0.0124081	0.00907216	0.0157441
Sarcoidosis	0.158218	0.0845826	0.23165	0.00349268	dermatologic	Disease Diagnoses	41270#697	6.5616e-11	0.238695	0.172769	0.303207
C-reactive protein	0.00527014	0.00180548	0.00873479	0.119936	Blood biochemistry	Biomarkers	30710	9.13852e-11	-0.012591	-0.0160537	-0.00912816
Alanine aminotransferase	0.00168001	-0.00160755	0.00496756	0.792956	Blood biochemistry	Biomarkers	30620	1.3778e-10	-0.0118466	-0.0151323	-0.00856085
Creatinine	-0.00289971	-0.00570885	-9.05672e-05	0.501809	Blood biochemistry	Biomarkers	30700	3.48588e-10	0.0099322	0.00712452	0.0127399
Comparative body size at age 10	-0.00722214	-0.0137721	-0.000672152	0.467135	Early life factors	Sociodemographics	1687	4.48815e-10	0.0230747	0.0165149	0.0296346
Hypothyroidism NOS	0.0629662	0.0479034	0.0780245	1.91917e-13	endocrine/metabolic	Disease Diagnoses	41270#244.4	5.01359e-10	0.0517058	0.0369328	0.0664129
Weight	-0.00630168	-0.00929611	-0.00330726	0.00468899	Body size measures	Physical measures	21002	6.73587e-10	0.0104284	0.00743601	0.0134209
Systemic lupus erythematosus	0.0961552	-0.00063617	0.192623	0.524104	dermatologic	Disease Diagnoses	41270#695.42	1.29185e-09	0.28668	0.20207	0.36904
Type 1 diabetes	0.085047	0.0478901	0.122155	0.00136312	endocrine/metabolic	Disease Diagnoses	41270#250.1	3.95068e-09	0.117264	0.0820417	0.152058
Seen doctor (GP) for nerves, anxiety, tension or depression	-0.0119835	-0.0192947	-0.00467326	0.0744657	Mental health	Cognition and Mental health	2090	5.48701e-09	-0.0243723	-0.0317095	-0.0170418
Chronic hepatitis	0.115398	0.00661071	0.223759	0.485497	infectious diseases	Disease Diagnoses	41270#070.4	6.50707e-09	0.30734	0.21302	0.398893
Seen a psychiatrist for nerves, anxiety, tension or depression	-0.0157916	-0.0266289	-0.00495771	0.161953	Mental health	Cognition and Mental health	2100	2.3481e-08	-0.0352316	-0.0462362	-0.0242632
Non-oily fish intake	-0.00715607	-0.0136073	-0.000704788	0.467135	Diet	Lifestyle	1339	3.67016e-08	-0.0204362	-0.026883	-0.0139893
EA-D antigen for Epstein-Barr Virus	-0.013316	-0.0377604	0.0111285	0.768182	Infectious Disease Antigens	Biomarkers	23006	3.85558e-08	-0.0756989	-0.0995875	-0.0518104
Mean corpuscular haemoglobin concentration	-0.00526798	-0.00870177	-0.00183418	0.112216	Blood count	Biomarkers	30060	4.67958e-08	-0.0108012	-0.0142328	-0.00736957
Degree bothered by urinary frequency/bladder irritability in the last 3 months	-0.00544721	-0.016439	0.00554461	0.799328	Digestive health	health and medical history	21058	6.47342e-08	-0.0344341	-0.0454709	-0.0233972
Place of birth in UK - east co-ordinate	0.00108439	-0.00218482	0.00435359	0.884025	Early life factors	Sociodemographics	130	9.38322e-08	-0.0100801	-0.0133443	-0.00681584
Oily fish intake	-0.0113406	-0.0175926	-0.00508871	0.0299768	Diet	Lifestyle	1329	1.68235e-07	-0.0189944	-0.0252462	-0.0127426
Number of days/week of moderate physical activity 10+ minutes	-0.00901639	-0.0151223	-0.00291046	0.150887	Physical activity	Lifestyle	884	2.34055e-07	-0.0183892	-0.0245003	-0.0122781
Mouth/teeth dental problems: Mouth ulcers	0.000745083	-0.0105022	0.0119889	0.988876	Mouth	health and medical history	6149#1	3.21967e-07	-0.0340318	-0.045469	-0.0226344
Age diabetes diagnosed	-0.00831764	-0.0210191	0.00438386	0.722204	Medical conditions	health and medical history	2976	3.52383e-07	-0.0362398	-0.0484287	-0.024051
Comparative height size at age 10	-0.00434051	-0.0109195	0.00223848	0.717823	Early life factors	Sociodemographics	1697	4.91762e-07	0.019364	0.0127816	0.0259464
Inguinal hernia	-0.00481014	-0.0205599	0.010932	0.906974	digestive	Disease Diagnoses	41270#550.1	1.22747e-06	-0.0459417	-0.062041	-0.0299205
Other serious medical condition/disability diagnosed by doctor	0.018149	0.00958095	0.026716	0.00448779	Medical conditions	health and medical history	2473	1.53508e-06	0.0241447	0.0156339	0.0326406
Hyperplasia of prostate	-0.0133443	-0.0301398	0.00344238	0.656749	genitourinary	Disease Diagnoses	41270#600	1.98281e-06	-0.0481529	-0.0652984	-0.0310888
Hearing difficulty/problems with background noise	0.0017664	-0.00544396	0.00897642	0.936222	Hearing	health and medical history	2257	2.37924e-06	-0.0202159	-0.0274449	-0.0129919
Duration to entering value	-0.00413189	-0.0100952	0.00183138	0.700967	Symbol digit substitution	Cognition and Mental health	20230	5.15821e-06	-0.0162267	-0.02218	-0.0102734
Potassium in urine	-0.00345559	-0.00688132	-2.9863e-05	0.515677	Urine assays	Biomarkers	30520	6.89627e-06	-0.00923526	-0.0126593	-0.00581119
Number of days/week of vigorous physical activity 10+ minutes	-0.00545352	-0.0117027	0.000795703	0.606491	Physical activity	Lifestyle	904	6.94991e-06	-0.016883	-0.0231475	-0.0106186
Lifetime number of sexual partners	-0.00918728	-0.0162375	-0.00213709	0.294001	Sexual factors	Lifestyle	2149	9.38515e-06	-0.018753	-0.0257884	-0.0117176
Phosphate	0.00513819	0.00159303	0.00868334	0.168202	Blood biochemistry	Biomarkers	30810	9.64712e-06	-0.00943061	-0.0129738	-0.00588743
Type 1 diabetes with ketoacidosis	0.015487	-0.102657	0.133129	0.972085	endocrine/metabolic	Disease Diagnoses	41270#250.11	1.00436e-05	0.270795	0.167104	0.371102
Why stopped smoking: Health precaution	0.0123971	-0.00193049	0.0267277	0.606491	Smoking	Lifestyle	6157#3	1.18718e-05	-0.0376206	-0.0518679	-0.0233591
Candidiasis	0.0125403	-0.0195126	0.0445578	0.845254	infectious diseases	Disease Diagnoses	41270#112	1.36851e-05	0.0805138	0.0496661	0.111029
LDL direct	-0.00155452	-0.0050363	0.00192726	0.820254	Blood biochemistry	Biomarkers	30780	1.38206e-05	-0.00912355	-0.0126028	-0.00564425
Salad / raw vegetable intake	-0.0092994	-0.0162539	-0.00234494	0.254301	Diet	Lifestyle	1299	1.64935e-05	-0.0180809	-0.0250246	-0.0111372
Skin colour	-0.0321241	-0.0397042	-0.0245439	9.4405e-14	Sun exposure	Lifestyle	1717	1.8786e-05	-0.0196792	-0.027277	-0.0120813
Height	-0.00176081	-0.00913528	0.00561366	0.939319	Body size measures	Physical measures	12144	2.22779e-05	0.0188891	0.0115469	0.0262313
Total bilirubin	0.00170566	-0.00162889	0.00504021	0.792956	Blood biochemistry	Biomarkers	30840	2.38809e-05	-0.0085458	-0.0118784	-0.00521317
Never eat eggs, dairy, wheat, sugar: I eat all of the above	-0.00310451	-0.0113941	0.00518624	0.86106	Diet	Lifestyle	6144#5	2.71436e-05	-0.0209941	-0.0292193	-0.0127562
Ever had prolonged loss of interest in normal activities	-0.0114983	-0.0239124	0.000913861	0.566251	Depression	Cognition and Mental health	20441	3.16391e-05	-0.031596	-0.0440716	-0.0191348
Frequency of depressed mood in last 2 weeks	-0.00447577	-0.0128158	0.00386425	0.777579	Mental health	Cognition and Mental health	2050	4.29762e-05	-0.0210091	-0.0294046	-0.0126136
Calculus of kidney	-0.0100524	-0.0422954	0.0221537	0.898693	genitourinary	Disease Diagnoses	41270#594.1	4.39428e-05	-0.0841491	-0.118036	-0.0506829
Interval between previous point and current one in alphanumeric path (trail #2)	-0.00687017	-0.0133082	-0.000432123	0.485497	Trail making	Cognition and Mental health	20155	4.70225e-05	-0.0159866	-0.0224039	-0.00956925
Pain type(s) experienced in last month: Headache	0.000223074	-0.00844493	0.0088896	0.997689	Pain	health and medical history	6159#1	5.72517e-05	-0.0215455	-0.0302771	-0.0128308
Duration to complete alphanumeric path (trail #2)	-0.00648384	-0.0131229	0.000155252	0.545612	Trail making	Cognition and Mental health	20157	6.2366e-05	-0.0162593	-0.0228682	-0.00965048
Ever had prolonged feelings of sadness or depression	-0.00948952	-0.0217011	0.00272171	0.6652	Depression	Cognition and Mental health	20446	6.88526e-05	-0.0298786	-0.0420837	-0.0176715
Dermatitis herpetiformis	0.0884218	-0.156948	0.331543	0.874637	dermatologic	Disease Diagnoses	41270#695.21	6.88526e-05	0.474252	0.274964	0.663382
Guilty feelings	-0.00252355	-0.0102942	0.00524609	0.888639	Mental health	Cognition and Mental health	2030	6.88527e-05	-0.0190708	-0.0268709	-0.0112807
Diarrhea	0.0706032	0.00439069	0.136662	0.485497	digestive	Disease Diagnoses	41270#561.1	7.63441e-05	0.149108	0.0871933	0.209699
Frequency of tiredness / lethargy in last 2 weeks	0.000441482	-0.00620093	0.0070839	0.988876	Mental health	Cognition and Mental health	2080	9.27143e-05	-0.0160522	-0.0227028	-0.00940157
HTLV-1 gag antigen for Human T-Lymphotropic Virus 1	-0.00187469	-0.0263849	0.0226355	0.988015	Infectious Disease Antigens	Biomarkers	23022	9.41446e-05	0.0578594	0.0338781	0.0818407
Fluid intelligence score	0.0131932	0.00146742	0.0249189	0.464718	Fluid intelligence / reasoning	Cognition and Mental health	20191	9.49195e-05	0.0281585	0.0164701	0.039847
Other anemias	0.0276367	0.0119953	0.0432711	0.0375822	hematopoietic	Disease Diagnoses	41270#285	9.79229e-05	0.0369665	0.0215551	0.0523016
Contracture of palmar fascia [Dupuytren's disease]	0.0383645	0.00739859	0.0692964	0.363089	musculoskeletal	Disease Diagnoses	41270#728.71	0.000111427	0.0712899	0.0413071	0.100965
Psoriasis vulgaris	0.0382286	-0.000100544	0.0765055	0.524104	dermatologic	Disease Diagnoses	41270#696.41	0.000117531	-0.0964292	-0.137198	-0.056275
Large cell lymphoma	0.0607947	-0.00664027	0.12806	0.582967	neoplasms	Disease Diagnoses	41270#202.24	0.000123826	0.14816	0.0851272	0.20983
Number of unsuccessful stop-smoking attempts	-0.00927812	-0.0226229	0.00406667	0.700967	Smoking	Lifestyle	2926	0.000123826	-0.0318737	-0.0452889	-0.0184585
Hallux valgus (Bunion)	-0.0136272	-0.0381004	0.0108272	0.762017	musculoskeletal	Disease Diagnoses	41270#735.3	0.000124226	-0.0599665	-0.0853373	-0.0348249
Frequency of unenthusiasm / disinterest in last 2 weeks	-0.00027492	-0.0089589	0.00840906	0.997689	Mental health	Cognition and Mental health	2060	0.000127313	-0.0207251	-0.029467	-0.0119832
Secondary hypothyroidism	0.0139172	-0.0340242	0.0617825	0.909518	endocrine/metabolic	Disease Diagnoses	41270#244.1	0.00012926	0.107152	0.0615355	0.15204
Type 1 diabetes with renal manifestations	0.106656	-0.109836	0.321356	0.799993	endocrine/metabolic	Disease Diagnoses	41270#250.12	0.000130621	0.415121	0.234901	0.58647
Glucocorticoid deficiency	0.0953692	0.0133079	0.177184	0.425165	endocrine/metabolic	Disease Diagnoses	41270#255.21	0.000149672	0.175929	0.100087	0.249823
Non-Hodgkins lymphoma	0.0236083	-0.0223047	0.0694454	0.790256	neoplasms	Disease Diagnoses	41270#202.2	0.000157592	0.10184	0.0580542	0.144956
Ever taken cannabis	-0.00101682	-0.0158866	0.0138529	0.988857	Cannabis use	Lifestyle	20453	0.000178355	-0.0350295	-0.0500641	-0.0199949
Ever depressed for a whole week	-0.00522654	-0.0172655	0.00681221	0.825361	Mental health	Cognition and Mental health	4598	0.000185131	-0.0279738	-0.0400075	-0.0159389
Raynaud's syndrome	0.01011	-0.0352648	0.055415	0.941375	circulatory system	Disease Diagnoses	41270#443.1	0.000185131	0.0998497	0.0565488	0.142492
MET minutes per week for vigorous activity	-0.0063303	-0.013331	0.000670435	0.582967	MET Scores	Lifestyle	22039	0.000221425	-0.0161676	-0.023186	-0.00914918
Number of symbol digit matches attempted	0.0036576	-0.00233252	0.00964772	0.744814	Symbol digit substitution	Cognition and Mental health	20195	0.000244794	0.0137059	0.00772557	0.0196862
Dried fruit intake	-0.0115829	-0.0186559	-0.00450989	0.0744657	Diet	Lifestyle	1319	0.000307014	-0.0160813	-0.0231781	-0.00898455
Creatinine (enzymatic) in urine	-0.00304483	-0.00628848	0.000198818	0.563456	Urine assays	Biomarkers	30510	0.000317858	-0.00733119	-0.0105733	-0.00408907
Miserableness	-0.0119105	-0.0189808	-0.0048407	0.0590408	Mental health	Cognition and Mental health	1930	0.000380051	-0.0158463	-0.0229205	-0.00877506
Frequency of tenseness / restlessness in last 2 weeks	-0.00733958	-0.0152627	0.000583486	0.566251	Mental health	Cognition and Mental health	2070	0.000458365	-0.0176691	-0.0256331	-0.0097051
Summed days activity	-0.00465574	-0.0083887	-0.000922781	0.356685	MET Scores	Lifestyle	22033	0.000568163	-0.00818626	-0.0119183	-0.00445424
Age started wearing glasses or contact lenses	-0.00204197	-0.00563248	0.00154853	0.755665	Eyesight	health and medical history	2217	0.000596003	-0.00783519	-0.0114176	-0.00425276
Number of symbol digit matches made correctly	0.00293187	-0.0031315	0.00899525	0.802523	Symbol digit substitution	Cognition and Mental health	20159	0.000635302	0.0131844	0.00713093	0.0192379
Pain type(s) experienced in last month: Stomach or abdominal pain	-0.000269412	-0.0127031	0.0121599	0.997922	Pain	health and medical history	6159#5	0.000635302	-0.0273908	-0.0399896	-0.0148417
Anxiety disorder	0.00787967	-0.010306	0.026055	0.825361	mental disorders	Disease Diagnoses	41270#300.1	0.000653117	-0.0403892	-0.0590304	-0.0218694
Apolipoprotein B	-0.00149196	-0.0049889	0.00200498	0.825361	Blood biochemistry	Biomarkers	30640	0.000700871	-0.00756519	-0.0110598	-0.00407054
Cancer of prostate	-0.0221499	-0.043867	-0.000449966	0.509116	neoplasms	Disease Diagnoses	41270#185	0.000749902	-0.0478058	-0.0700584	-0.0257116
Mean corpuscular haemoglobin	-0.0113272	-0.0147589	-0.00789563	3.40988e-08	Blood count	Biomarkers	30050	0.00075704	-0.00738786	-0.0108176	-0.0039581
Home location at assessment - east co-ordinate (rounded)	0.00374685	0.000429872	0.00706382	0.460597	Reception	Sociodemographics	20074	0.000803177	-0.00711299	-0.0104271	-0.00379891
Histology of cancer tumour: Malignant lymphoma, large B-cell, diffuse	0.0876946	0.000693117	0.174408	0.515497	Cancer register	health and medical history	40011#9680	0.000875847	0.169883	0.0891955	0.248367
MET minutes per week for moderate activity	-0.00413191	-0.00790035	-0.000363468	0.467728	MET Scores	Lifestyle	22038	0.000907368	-0.00802693	-0.0117949	-0.00425897
Platelet count	0.0125947	0.00924574	0.0159436	8.08466e-11	Blood count	Biomarkers	30080	0.00104028	-0.00707414	-0.0104213	-0.00372693
Diabetic retinopathy	0.0110478	-0.03217	0.0541974	0.930944	endocrine/metabolic	Disease Diagnoses	41270#250.7	0.00110436	0.0867949	0.0452652	0.12772
Long-standing illness, disability or infirmity	0.0201726	0.0127203	0.0276248	2.37919e-05	General health	health and medical history	2188	0.00112176	0.0156049	0.00817803	0.0230253
Chronic ulcer of skin	0.0843878	0.0418938	0.126815	0.0113227	dermatologic	Disease Diagnoses	41270#707	0.00112176	0.0855472	0.0445473	0.125959
Frequency of light DIY in last 4 weeks	0.00234344	-0.00615134	0.0108382	0.920158	Physical activity	Lifestyle	1011	0.00120529	-0.0178327	-0.026355	-0.00931036
Ever been offered/sought treatment for anxiety	-0.0100286	-0.0236716	0.00361023	0.688545	Digestive health	health and medical history	21062	0.00124333	-0.0287168	-0.0424911	-0.0149826
Nervous feelings	0.00882113	0.000646829	0.0169944	0.485284	Mental health	Cognition and Mental health	1970	0.00130418	-0.0170853	-0.0253011	-0.00888318
Worrier / anxious feelings	0.00185739	-0.00521643	0.00893145	0.926576	Mental health	Cognition and Mental health	1980	0.00145472	-0.0145986	-0.0216589	-0.00753634
Diarrhoea when IBS symptoms first began	0.0123933	-0.0206193	0.0454143	0.860292	Digestive health	health and medical history	21074	0.00151731	0.0684715	0.035285	0.101721
Time to complete round	-0.00349977	-0.00992388	0.00292434	0.768182	Pairs matching	Cognition and Mental health	20133	0.00167074	-0.0131364	-0.0195472	-0.00672563
Home location - east co-ordinate (rounded)	0.00342527	0.000124654	0.00672589	0.501809	Home locations	Sociodemographics	22702	0.0016871	-0.00675028	-0.0100484	-0.00345217
Malignant neoplasm of head, face, and neck	0.0262151	-0.252312	0.302005	0.984208	neoplasms	Disease Diagnoses	41270#195.3	0.0016871	0.451915	0.223657	0.666722
Had menopause	0.034213	0.0127623	0.0556694	0.0901301	Female-specific factors	Sociodemographics	2724	0.00191906	0.0437333	0.0221958	0.0652914
Drive faster than motorway speed limit	-0.000478729	-0.00735776	0.00640031	0.988857	Physical activity	Lifestyle	1100	0.0019701	0.013917	0.00704631	0.0207876
Multiple sclerosis	0.064785	0.011454	0.11802	0.376078	neurological	Disease Diagnoses	41270#335	0.00209497	0.102014	0.0509776	0.152139
Nephrotic syndrome without mention of glomerulonephritis	0.0192666	-0.0572358	0.0955524	0.933953	genitourinary	Disease Diagnoses	41270#580.2	0.00261624	0.140752	0.0690847	0.210651
Bread intake	0.00207604	-0.00120286	0.00535494	0.728587	Diet	Lifestyle	1438	0.00265826	0.00650914	0.00323201	0.00978627
Other disorders of prostate	-0.0317323	-0.0821551	0.0185916	0.730206	genitourinary	Disease Diagnoses	41270#602	0.00278053	-0.105455	-0.159255	-0.0527091
Benign neoplasm of other parts of digestive system	0.0172742	-0.00437992	0.0389133	0.654421	neoplasms	Disease Diagnoses	41270#211	0.00279152	-0.0438893	-0.0661621	-0.021793
Facial ageing	0.0274573	0.019364	0.0355507	1.1229e-08	Sun exposure	Lifestyle	1757	0.00281072	0.0159388	0.00787546	0.0240022
Illnesses of siblings: Diabetes	-2.56902e-05	-0.0141306	0.0140736	0.9997	Family history	health and medical history	20111#9	0.00335332	0.0271925	0.0132456	0.0410816
Calcium	-0.00355272	-0.0071906	8.51562e-05	0.545612	Blood biochemistry	Biomarkers	30680	0.0035575	-0.00707169	-0.0107065	-0.00343684
Illnesses of mother: Severe depression	-0.00886509	-0.0232597	0.00552314	0.743195	Family history	health and medical history	20110#12	0.00369853	-0.0282798	-0.0428943	-0.0137353
Fed-up feelings	-0.00793001	-0.0150203	-0.000840216	0.467135	Mental health	Cognition and Mental health	1960	0.00371934	-0.0137555	-0.0208546	-0.00666033
Above moderate/vigorous recommendation	-0.00415868	-0.0117735	0.00345619	0.768182	MET Scores	Lifestyle	22035	0.00381639	-0.0147164	-0.0223248	-0.00710658
Uterine/Uterovaginal prolapse	-0.0053066	-0.0323272	0.0216919	0.947576	genitourinary	Disease Diagnoses	41270#618.2	0.00384234	-0.0537105	-0.0816453	-0.0260522
General happiness	-0.00570726	-0.0169192	0.00550468	0.794757	Happiness and subjective well-being	Cognition and Mental health	20458	0.00391247	-0.0216797	-0.0329169	-0.0104425
Hypoglycemia	0.0396654	-0.00703291	0.0862839	0.617565	endocrine/metabolic	Disease Diagnoses	41270#251.1	0.00419119	0.0855861	0.0406409	0.129821
Glucose	-0.00244253	-0.00604554	0.00116048	0.709552	Blood biochemistry	Biomarkers	30740	0.00446776	0.00687873	0.00327855	0.0104789
Platelet crit	0.0128852	0.00959477	0.0161755	1.05155e-11	Blood count	Biomarkers	30090	0.00488739	-0.00624219	-0.00953087	-0.00295351
Hypercholesterolemia	-0.00498269	-0.0154219	0.00545378	0.807148	endocrine/metabolic	Disease Diagnoses	41270#272.11	0.00488739	-0.0199438	-0.0304688	-0.00944685
Place of birth in UK - north co-ordinate	0.00507766	0.00178364	0.00837168	0.109839	Early life factors	Sociodemographics	129	0.00491651	0.00623588	0.0029467	0.00952506
Type 1 diabetes with neurological manifestations	0.155244	0.0128221	0.296858	0.467728	endocrine/metabolic	Disease Diagnoses	41270#250.14	0.00497603	0.238471	0.109755	0.361872
Mental health problems ever diagnosed by a professional: Depression	0.0057237	-0.00893791	0.0203818	0.845768	Mental distress	Cognition and Mental health	20544#11	0.00543769	-0.0278243	-0.042639	-0.0130568
Multiple worries during worst period of anxiety	-0.0287436	-0.0544878	-0.00299421	0.467135	Anxiety	Cognition and Mental health	20540	0.00579121	-0.0475414	-0.0728854	-0.0220954
Ever sought or received professional help for mental distress	-0.00304511	-0.0154997	0.00940813	0.936475	Mental distress	Cognition and Mental health	20499	0.00593475	-0.0233483	-0.0358534	-0.010857
Unspecified diffuse connective tissue disease	-0.00011532	-0.0361036	0.0358286	0.9997	dermatologic	Disease Diagnoses	41270#709.7	0.00605927	0.0647601	0.0298079	0.0992793
Exophthalmos	0.187993	0.0156886	0.359199	0.467728	endocrine/metabolic	Disease Diagnoses	41270#242.3	0.00610115	0.278368	0.125106	0.424338
Hodgkin's disease	0.0746899	-0.0416371	0.190516	0.727027	neoplasms	Disease Diagnoses	41270#201	0.00712776	0.19314	0.0863098	0.296183
Interval between previous point and current one in numeric path (trail #1)	-0.0102007	-0.0166874	-0.00371395	0.097108	Trail making	Cognition and Mental health	20149	0.00765116	-0.011856	-0.0183294	-0.00538254
Iron deficiency anemias, unspecified or not due to blood loss	0.035689	0.0175921	0.053776	0.0114911	hematopoietic	Disease Diagnoses	41270#280.1	0.00766818	0.0325873	0.0147223	0.0503452
Pregnant	-0.0342415	-0.168851	0.100368	0.932844	Medical conditions	health and medical history	3140	0.00766818	-0.290256	-0.448906	-0.131606
Use of sun/uv protection	0.011461	0.00517377	0.0177482	0.0286322	Sun exposure	Lifestyle	2267	0.00844067	0.011427	0.00513424	0.0177197
IE1A antigen for Human Herpesvirus-6	0.0147106	-0.00999532	0.0394165	0.749141	Infectious Disease Antigens	Biomarkers	23010	0.00859542	-0.043852	-0.0680459	-0.019658
K8.1 antigen for Kaposi's Sarcoma-Associated Herpesvirus	0.00298085	-0.0216915	0.0276531	0.977835	Infectious Disease Antigens	Biomarkers	23015	0.00859542	-0.0437911	-0.0679496	-0.0196325
Ever been offered/sought treatment for depression	-0.00450328	-0.0178202	0.00881036	0.881835	Digestive health	health and medical history	21063	0.00889279	-0.0242106	-0.0376299	-0.0108261
Types of physical activity in last 4 weeks: Other exercises (eg: swimming, cycling, keep fit, bowling)	0.00567126	-0.00121931	0.0125619	0.639634	Physical activity	Lifestyle	6164#2	0.0092276	-0.0124023	-0.01929	-0.00551544
Recent feelings or nervousness or anxiety	-0.00102689	-0.0142525	0.0121987	0.988015	Anxiety	Cognition and Mental health	20506	0.00932779	-0.0239359	-0.0372445	-0.0106274
Illnesses of father: Lung cancer	-0.0110681	-0.0237804	0.00163936	0.606491	Family history	health and medical history	20107#3	0.00937468	0.0225603	0.00998293	0.0350912
Epistaxis or throat hemorrhage	0.0103455	-0.0253013	0.0459468	0.909518	respiratory	Disease Diagnoses	41270#477	0.00968891	-0.0661871	-0.103381	-0.0294998
Congenital anomaly of gallbladder, bile ducts, liver, pancreas	0.216128	0.0556239	0.375636	0.245433	congenital anomalies	Disease Diagnoses	41270#750.22	0.0105218	0.251507	0.10665	0.389687
Ever unenthusiastic/disinterested for a whole week	-0.0126329	-0.0252138	-5.44688e-05	0.519779	Mental health	Cognition and Mental health	4631	0.0105218	-0.0224497	-0.0350831	-0.00983406
Thrombocytopenia	0.0136934	-0.02882	0.0561417	0.890712	hematopoietic	Disease Diagnoses	41270#287.3	0.0105218	0.0726319	0.0314937	0.113172
Activities undertaken to treat depression: Other therapeutic activities such as mindfulness, yoga or art classes	-0.0150832	-0.0377689	0.00758791	0.717823	Depression	Cognition and Mental health	20547#3	0.0108365	-0.0409545	-0.0641305	-0.017944
Cutaneous lupus erythematosus	0.0560998	-0.100512	0.211886	0.876597	dermatologic	Disease Diagnoses	41270#695.41	0.0111367	0.243081	0.102356	0.377472
Risk taking	-0.00967126	-0.0178178	-0.00152602	0.402593	Mental health	Cognition and Mental health	2040	0.0111992	-0.0144284	-0.0225977	-0.00627096
Illnesses of siblings: High blood pressure	-0.00305565	-0.0126837	0.00657053	0.894401	Family history	health and medical history	20111#8	0.011221	-0.0170834	-0.0267648	-0.0074224
Symptoms concerning nutrition, metabolism, and development	0.0157936	-0.00547552	0.0370479	0.683697	symptoms	Disease Diagnoses	41270#1002	0.011286	0.0368315	0.0158867	0.0576257
Sleep duration	-0.00431285	-0.0105285	0.00190284	0.700967	Sleep	Lifestyle	1160	0.0114984	-0.0109369	-0.0171472	-0.00472661
Water intake	0.000426735	-0.0062161	0.00706957	0.989831	Diet	Lifestyle	1528	0.0114984	-0.0117087	-0.0183583	-0.00505911
Neuroticism score	-0.000610671	-0.00719671	0.00597536	0.984208	Mental health	Cognition and Mental health	20127	0.0116894	-0.0115605	-0.0181372	-0.00498385
Ectropion or entropion	0.0326962	-0.0173679	0.0826673	0.722204	sense organs	Disease Diagnoses	41270#374.1	0.0118856	0.084029	0.0357283	0.131511
Other alveolar and parietoalveolar pneumonopathy	0.0909658	0.011188	0.170502	0.448795	respiratory	Disease Diagnoses	41270#504	0.0123706	0.13024	0.0547079	0.203796
Type 2 diabetes with ophthalmic manifestations	0.00380058	-0.0380266	0.0455641	0.98522	endocrine/metabolic	Disease Diagnoses	41270#250.23	0.0123706	0.070359	0.0298249	0.110313
Transient cerebral ischemia	0.0221878	-0.0157315	0.0600554	0.751689	circulatory system	Disease Diagnoses	41270#433.31	0.0129726	0.0637039	0.0268608	0.10007
Abnormal reflex	0.039483	-0.363304	0.43654	0.984208	neurological	Disease Diagnoses	41270#350.5	0.0130322	0.53629	0.214357	0.834789
Peripheral angiopathy in diseases classified elsewhere	0.0664496	-0.0148663	0.147503	0.639634	circulatory system	Disease Diagnoses	41270#443.7	0.0138858	0.131095	0.0542248	0.205933
Activities undertaken to treat depression: Talking therapies, such as psychotherapy, counselling, group therapy or CBT	-0.00683245	-0.0214769	0.00780772	0.812659	Depression	Cognition and Mental health	20547#1	0.0138858	-0.0254937	-0.0402622	-0.0107698
Chemotherapy	0.0129024	-0.00208907	0.0278873	0.610034	neoplasms	Disease Diagnoses	41270#197	0.0139773	0.0255495	0.0107147	0.0403136
Diaphragmatic hernia	0.00325927	-0.00817793	0.014693	0.913706	digestive	Disease Diagnoses	41270#550.2	0.0139773	-0.0199093	-0.0314587	-0.00839942
Erythema nodosum	0.167564	-0.0728297	0.405855	0.700967	dermatologic	Disease Diagnoses	41270#695.81	0.0142754	0.347609	0.138855	0.543546
Autoimmune hemolytic anemias	-0.00418822	-0.1689	0.159537	0.997689	hematopoietic	Disease Diagnoses	41270#283.1	0.0142754	0.247855	0.100326	0.388445
Recent worrying too much about different things	-0.00424098	-0.0170014	0.00851941	0.884025	Anxiety	Cognition and Mental health	20520	0.0150572	-0.0219947	-0.0348339	-0.00915563
Illness, injury, bereavement, stress in last 2 years: Death of a spouse or partner	-0.0039379	-0.0315794	0.023678	0.968516	Mental health	Cognition and Mental health	6145#4	0.0150572	-0.04856	-0.0770447	-0.0203686
Number of pregnancy terminations	-0.00633678	-0.0230844	0.0104108	0.859986	Female-specific factors	Sociodemographics	3849	0.0153475	-0.0287062	-0.0455029	-0.0119096
Unspecified osteomyelitis	0.026004	-0.051009	0.102793	0.881835	musculoskeletal	Disease Diagnoses	41270#710.19	0.0153475	0.123063	0.0501183	0.194161
Suffer from 'nerves'	0.00120845	-0.00729391	0.0097094	0.968516	Mental health	Cognition and Mental health	2010	0.0154481	-0.0145681	-0.0231088	-0.00604352
Diabetes diagnosed by doctor	0.01464	-0.00149534	0.0307675	0.582967	Medical conditions	health and medical history	2443	0.0158585	0.0270938	0.011138	0.0429678
Other specified erythematous conditions	-0.00363437	-0.139425	0.131527	0.997689	dermatologic	Disease Diagnoses	41270#695.8	0.0158585	0.206161	0.0824291	0.324851
Vascular/heart problems diagnosed by doctor	-0.00489825	-0.012671	0.00287509	0.730206	Medical conditions	health and medical history	6150#100	0.0170304	0.0131688	0.00538494	0.0209609
Ever addicted to a behaviour or miscellanous	0.0215944	-0.038635	0.0818194	0.876644	Addictions	Cognition and Mental health	20431	0.0170304	-0.107456	-0.171453	-0.0443101
Systemic sclerosis	0.033344	-0.103227	0.169281	0.936432	dermatologic	Disease Diagnoses	41270#709.3	0.0177995	0.20541	0.0807555	0.324953
Illnesses of father: Severe depression	-0.0126396	-0.0317599	0.00646889	0.717823	Family history	health and medical history	20107#12	0.0181635	-0.03263	-0.0521176	-0.0132743
Inflammation of eyelids	0.0465547	0.00765571	0.0854005	0.393523	sense organs	Disease Diagnoses	41270#371.3	0.0182849	-0.0678906	-0.108664	-0.0277298
Least number of times bowels opened per week	0.00774133	-0.00281746	0.0183001	0.68992	Digestive health	health and medical history	21043	0.0182849	0.0177819	0.00718502	0.0283787
Mother still alive	-0.00431973	-0.0125994	0.00395939	0.788956	Family history	health and medical history	1835	0.0185562	-0.0138611	-0.0221386	-0.00558783
Right bundle branch block	-0.0159015	-0.0505645	0.0187172	0.815164	circulatory system	Disease Diagnoses	41270#426.31	0.0194795	-0.0596145	-0.0956067	-0.0240926
Townsend deprivation index at recruitment	-0.00337754	-0.00678028	2.51966e-05	0.527026	Baseline characteristics	Sociodemographics	189	0.0204668	-0.005643	-0.00904346	-0.00224254
Ever smoked	-0.00751273	-0.0145508	-0.000474475	0.485497	Smoking	Lifestyle	20160	0.0211961	-0.0116173	-0.0186407	-0.00459064
Osteoporosis NOS	0.0211463	0.00130535	0.0409761	0.485497	musculoskeletal	Disease Diagnoses	41270#743.11	0.0212938	0.032291	0.0126864	0.051772
IPAQ activity group	-0.00684226	-0.0139133	0.000228784	0.546519	MET Scores	Lifestyle	22032	0.0221493	-0.0116519	-0.0187312	-0.00457269
Symbol digit completion status	0.00675157	-0.0277457	0.0412489	0.948043	Symbol digit substitution	Cognition and Mental health	20245	0.0223255	0.0583708	0.0228539	0.0938877
Currently suffer from abdominal distension	-0.00840578	-0.0221514	0.0053361	0.744814	Digestive health	health and medical history	21038	0.022332	-0.0227059	-0.0365463	-0.00890175
Other disorders of bladder	-0.0302547	-0.0511679	-0.00935713	0.168756	genitourinary	Disease Diagnoses	41270#596	0.0226811	-0.034811	-0.0561239	-0.0136566
Wears glasses or contact lenses	0.00288609	-0.00907857	0.0148536	0.938324	Eyesight	health and medical history	2207	0.0226811	0.0197048	0.00769902	0.0317423
Types of transport used (excluding work): Cycle	-0.0115303	-0.0247922	0.00172616	0.606491	Physical activity	Lifestyle	6162#4	0.0227103	-0.0219237	-0.0353388	-0.00856497
Endocarditis	0.0143248	-0.0523426	0.0808285	0.944246	circulatory system	Disease Diagnoses	41270#420.3	0.0227103	-0.116526	-0.188658	-0.0463157
Premenopausal menorrhagia	-0.0977757	-0.219946	0.0239492	0.652359	genitourinary	Disease Diagnoses	41270#627.4	0.0237007	-0.224668	-0.366134	-0.0904035
Aplastic anemia	0.0185184	-0.052998	0.0898458	0.927474	hematopoietic	Disease Diagnoses	41270#284	0.0283992	0.107917	0.0397763	0.174437
Postinflammatory pulmonary fibrosis	0.0303383	-0.0167749	0.0773693	0.727027	respiratory	Disease Diagnoses	41270#502	0.0284018	0.0725481	0.0269066	0.117458
Past tobacco smoking	0.00550583	-0.00101996	0.0120316	0.626855	Smoking	Lifestyle	1249	0.0284603	0.0104658	0.00393101	0.0170007
Other immunological findings	0.0210157	-0.0937443	0.135284	0.948831	endocrine/metabolic	Disease Diagnoses	41270#279.7	0.0285983	0.167401	0.060811	0.270165
Histology of cancer tumour: Basal cell carcinoma, NOS	0.0183857	0.00182407	0.034939	0.467135	Cancer register	health and medical history	40011#8090	0.0296671	0.0260697	0.00967116	0.0423813
Number of correct matches in round	0.0165502	-0.00207856	0.0351789	0.591455	Pairs matching	Cognition and Mental health	20131	0.0312559	0.0293243	0.0108295	0.0478191
Illnesses of siblings: Severe depression	-0.00980792	-0.0250312	0.00540835	0.727027	Family history	health and medical history	20111#12	0.0320907	-0.0242998	-0.0397159	-0.00896051
Bladder neck obstruction	-0.0217728	-0.0657709	0.0221507	0.799518	genitourinary	Disease Diagnoses	41270#596.1	0.0320907	-0.0721209	-0.118131	-0.0268777
Peripheral vascular disease, unspecified	0.0116923	-0.0209127	0.0442588	0.876597	circulatory system	Disease Diagnoses	41270#443.9	0.0326777	0.0499827	0.0181066	0.0815061
Other disorders of cervical region	0.0714043	-0.393558	0.528734	0.961782	musculoskeletal	Disease Diagnoses	41270#723	0.0336131	0.556073	0.185003	0.898076
Arteritis NOS	0.0598991	-0.039426	0.158857	0.745522	circulatory system	Disease Diagnoses	41270#446.9	0.0361246	0.143386	0.0499517	0.233829
Facial nerve disorders [CN7]	0.00414561	-0.0548949	0.063063	0.988857	neurological	Disease Diagnoses	41270#352.2	0.0363606	0.0876295	0.0308247	0.143292
Primary thrombocytopenia	0.0161055	-0.0678117	0.0997673	0.948831	hematopoietic	Disease Diagnoses	41270#287.31	0.0379181	0.121627	0.0421115	0.198946
Oestradiol	-0.00365564	-0.0109919	0.0036806	0.79536	Blood biochemistry	Biomarkers	30800	0.0383223	-0.0114572	-0.0188522	-0.00406219
Degree bothered by headaches in the last 3 months	-0.00257107	-0.014288	0.00914582	0.943648	Digestive health	health and medical history	21051	0.0394789	-0.018146	-0.0298982	-0.00639379
Childhood sunburn occasions	0.0240182	0.0163675	0.0316688	2.41567e-07	Sun exposure	Lifestyle	1737	0.0402562	-0.0118046	-0.0194681	-0.00414117
Getting up in morning	-0.00302238	-0.00953373	0.00348897	0.813863	Sleep	Lifestyle	1170	0.0403053	0.0100251	0.00351335	0.0165368
Age when periods started (menarche)	-0.00784245	-0.0166159	0.000930989	0.584557	Female-specific factors	Sociodemographics	2714	0.0408705	-0.0134895	-0.0222674	-0.00471162
Acquired toe deformities	-0.0159354	-0.0561409	0.0242169	0.839916	musculoskeletal	Disease Diagnoses	41270#735.2	0.0424757	-0.0636624	-0.105596	-0.0223747
Osteoarthritis; localized	-0.000528128	-0.0173356	0.0162705	0.997689	musculoskeletal	Disease Diagnoses	41270#740.1	0.0424757	0.0253934	0.0087455	0.0419511
Sensitivity / hurt feelings	0.00656833	-0.000535519	0.0136725	0.566251	Mental health	Cognition and Mental health	1950	0.0432881	-0.010821	-0.0179146	-0.00372574
Ever had prostate specific antigen (PSA) test	-0.00345936	-0.0154035	0.00848318	0.909518	Cancer screening	health and medical history	2365	0.0434826	-0.0182208	-0.030185	-0.0062722
Vascular/heart problems diagnosed by doctor: High blood pressure	0.0062942	-0.00162849	0.0142162	0.656749	Medical conditions	health and medical history	6150#4	0.0444035	-0.0120637	-0.0200085	-0.00412906
How are people in household related to participant: Husband, wife or partner	-0.00587381	-0.0137677	0.002021	0.683697	Household	Sociodemographics	6141#1	0.0452664	0.0119932	0.00408682	0.0199113
Ever diagnosed with IBS	0.0117911	-0.00558142	0.0291572	0.70865	Digestive health	health and medical history	21024	0.0454211	-0.0265725	-0.0441812	-0.00904928
Job code - historical: Packers, bottlers, canners, fillers	-0.00423641	-0.0907339	0.0820262	0.992035	Employment history	Sociodemographics	22617#9134	0.0454211	-0.141371	-0.236491	-0.0495464
Acquired hemolytic anemias	0.0120047	-0.31221	0.332333	0.997689	hematopoietic	Disease Diagnoses	41270#283	0.0454211	0.398676	0.123902	0.652817
Eye problems/disorders: Diabetes related eye disease	0.0368037	-0.00702941	0.0805714	0.628598	Eyesight	health and medical history	6148#1	0.0454725	0.0640184	0.0213544	0.106067
Less frequent bowel movements when abdominal discomfort/pain started	-0.00968752	-0.0249916	0.00561659	0.728587	Digestive health	health and medical history	21030	0.0454725	-0.0232097	-0.0385663	-0.00785305
GERD	0.00518468	-0.00781218	0.0181767	0.837704	digestive	Disease Diagnoses	41270#530.11	0.0467558	-0.0197733	-0.0329276	-0.0066739
Manic/hyper symptoms: I was more creative or had more ideas than usual	0.0377342	-0.00341531	0.078859	0.57197	Mental health	Cognition and Mental health	6156#14	0.0476855	-0.0636682	-0.106341	-0.0215529
Natural environment percentage, buffer 1000m	0.00219799	-0.00121342	0.0056094	0.727027	Greenspace and coastal proximity	Sociodemographics	24506	0.0476855	0.00512069	0.00171222	0.00852915
Age started hormone-replacement therapy (HRT)	0.00377857	-0.00358733	0.0111445	0.791708	Female-specific factors	Sociodemographics	3536	0.0476855	-0.0110634	-0.0184319	-0.00369495
Respiratory failure	0.0216645	-0.00790803	0.0512064	0.68992	respiratory	Disease Diagnoses	41270#509.1	0.048375	0.0432998	0.0142542	0.0720501
Mouth/teeth dental problems: Toothache	0.0111099	-0.00642634	0.0286365	0.728587	Mouth	health and medical history	6149#5	0.0485301	-0.0265989	-0.0444168	-0.00889024
Multiple gestation	0.0530978	-0.0618269	0.167618	0.814462	pregnancy complications	Disease Diagnoses	41270#651	0.049644	-0.191664	-0.323183	-0.066321
Sodium in urine	-0.00213121	-0.00546502	0.00120261	0.728468	Urine assays	Biomarkers	30530	0.050402	-0.00496612	-0.00829857	-0.00163367
Job coding: retail/shop cashier, check-out operator, petrol station attendant, restaurant cashier	0.00825032	-0.0611767	0.0775539	0.977835	Employment history	Sociodemographics	22601#71123329	0.0515479	0.0978856	0.0311926	0.163073
IE1B antigen for Human Herpesvirus-6	-0.0105089	-0.0352538	0.014236	0.825361	Infectious Disease Antigens	Biomarkers	23011	0.051711	-0.0359708	-0.0602096	-0.011732
Essential hypertension	0.00256113	-0.00539319	0.0105148	0.890712	circulatory system	Disease Diagnoses	41270#401.1	0.0519661	-0.0118138	-0.0197877	-0.00384847
Monocyte percentage	-0.0101273	-0.013474	-0.00678064	8.46072e-07	Blood count	Biomarkers	30190	0.0520296	0.00495489	0.00161057	0.00829921
Cellulitis and abscess of leg, except foot	-0.00098705	-0.0240786	0.0220861	0.995089	dermatologic	Disease Diagnoses	41270#681.5	0.0524876	0.033537	0.0107803	0.0561143
Job coding: biologist, botanist, entomologist, zoologist, ecologist, microbiologist/pathologist/virologist/geneticist (not medically qualified)	0.0719892	-0.00702039	0.150799	0.579642	Employment history	Sociodemographics	22601#21123021	0.0526686	0.110485	0.0347192	0.184283
Chronic cystitis	0.00332763	-0.0583325	0.0648554	0.990577	genitourinary	Disease Diagnoses	41270#592.12	0.0526686	-0.096052	-0.161834	-0.0318673
Average total household income before tax	0.00332931	-0.00326838	0.00992699	0.794967	Household	Sociodemographics	738	0.054107	0.0097122	0.00311582	0.0163086
Qualifications: CSEs or equivalent	-0.00855693	-0.0191517	0.00203527	0.649825	Education	Sociodemographics	6138#4	0.0552773	-0.0156321	-0.0262909	-0.00499844
Ever felt worried, tense, or anxious for most of a month or longer	-0.00918489	-0.0232285	0.00485494	0.722204	Anxiety	Cognition and Mental health	20421	0.0559376	-0.0206924	-0.0348268	-0.00659377
Job coding: railway signal technician, signal inspector	0.376226	0.0818262	0.6658	0.306477	Employment history	Sociodemographics	22601#52492632	0.0561438	0.363379	0.105135	0.603162
Secondary malignancy of respiratory organs	-0.0307284	-0.0627527	0.00125993	0.547849	neoplasms	Disease Diagnoses	41270#198.2	0.0573382	0.0454931	0.0141711	0.0764684
Frequency of other exercises in last 4 weeks	2.87402e-05	-0.00877067	0.00882815	0.9997	Physical activity	Lifestyle	3637	0.0578023	-0.0129207	-0.0217813	-0.00406017
Blood clot, DVT, bronchitis, emphysema, asthma, rhinitis, eczema, allergy diagnosed by doctor: Asthma	0.00981688	-0.000863428	0.0204944	0.568278	Medical conditions	health and medical history	6152#8	0.0599977	0.0153937	0.00477297	0.0259829
Particulate matter air pollution (pm10); 2007	-0.00324048	-0.0066618	0.000180846	0.556433	Residential air pollution	Sociodemographics	24019	0.0606981	-0.00494953	-0.0083677	-0.00153137
Recent feelings of foreboding	-0.0106079	-0.0266481	0.00543224	0.717823	Anxiety	Cognition and Mental health	20512	0.062491	-0.0233484	-0.0395388	-0.00715806
Frequency of travelling from home to job workplace	0.00535629	-0.00394261	0.0146552	0.751689	Employment	Sociodemographics	777	0.063979	0.0133968	0.0040785	0.0227151
Length of time at current address	0.00184536	-0.0013384	0.00502913	0.751689	Household	Sociodemographics	699	0.0642598	0.00456889	0.00138813	0.00774965
Blood clot, DVT, bronchitis, emphysema, asthma, rhinitis, eczema, allergy diagnosed by doctor: Blood clot in the leg (DVT)	0.0327238	0.00860628	0.0568224	0.242502	Medical conditions	health and medical history	6152#5	0.0673346	0.0338523	0.0100494	0.0574576
Non-proliferative glomerulonephritis	0.0497846	-0.103199	0.201867	0.887182	genitourinary	Disease Diagnoses	41270#580.12	0.0691938	0.195666	0.0546751	0.330122
Satisfaction with bowel habits	0.00142422	-0.00844087	0.0112893	0.967319	Digestive health	health and medical history	21040	0.0691938	-0.0140113	-0.023863	-0.00415963
L1 antigen for Human Papillomavirus type-16	-0.00345612	-0.0281853	0.0212731	0.968516	Infectious Disease Antigens	Biomarkers	23029	0.0691938	-0.0344505	-0.058674	-0.0102269
Lymphoid leukemia	-0.105435	-0.327017	0.114456	0.807019	neoplasms	Disease Diagnoses	41270#204.1	0.0697769	0.269882	0.0733663	0.454448
Ever suffered mental distress preventing usual activities	-0.00569057	-0.0186218	0.00723847	0.825361	Mental distress	Cognition and Mental health	20500	0.0697769	-0.0184235	-0.0314115	-0.00545696
Other non-epithelial cancer of skin	0.0101806	-0.00587979	0.0262332	0.728587	neoplasms	Disease Diagnoses	41270#172.2	0.0705368	0.0225066	0.00658355	0.0383487
Hyposmolality and/or hyponatremia	0.0449708	0.0163478	0.0735662	0.097108	endocrine/metabolic	Disease Diagnoses	41270#276.12	0.0731018	0.0396096	0.011389	0.0675511
Disorders of the globe	-0.10265	-0.316319	0.109505	0.802523	sense organs	Disease Diagnoses	41270#360	0.0742742	-0.368062	-0.642834	-0.118839
Father's age at death	0.000672481	-0.00325717	0.00460213	0.953469	Family history	health and medical history	1807	0.0772881	-0.00550059	-0.00942905	-0.00157213
Cancer of the mouth floor	0.205465	-0.0575275	0.46551	0.661262	neoplasms	Disease Diagnoses	41270#145.5	0.0776554	0.31356	0.0807868	0.530407
Anal and rectal polyp	-0.00737326	-0.0275667	0.0128063	0.872757	digestive	Disease Diagnoses	41270#565.1	0.0777526	-0.0286024	-0.0491358	-0.008217
Gout	-0.0075876	-0.0338723	0.0186721	0.909518	endocrine/metabolic	Disease Diagnoses	41270#274.1	0.0785923	0.0359452	0.010077	0.0615872
Water percentage, buffer 1000m	-0.000472981	-0.00408653	0.00314057	0.972295	Greenspace and coastal proximity	Sociodemographics	24502	0.0789923	0.0050458	0.00142692	0.00866467
Did your sleep change?	-0.0291183	-0.0506198	-0.00761177	0.242502	Depression	Cognition and Mental health	20532	0.0795303	-0.0299907	-0.0514816	-0.00840866
Time spent using computer	0.00520584	-0.00198175	0.0123934	0.690894	Physical activity	Lifestyle	1080	0.0796163	-0.010013	-0.0172069	-0.00281898
Hypopotassemia	-0.00885069	-0.0404622	0.0227262	0.917721	endocrine/metabolic	Disease Diagnoses	41270#276.14	0.0800982	-0.0449769	-0.0775218	-0.0128176
Time spend outdoors in summer	-0.0148307	-0.0216957	-0.00796582	0.00336121	Sun exposure	Lifestyle	1050	0.0807438	-0.00954046	-0.0164131	-0.00266778
Acute renal failure	0.0208392	0.00274421	0.0389241	0.43783	genitourinary	Disease Diagnoses	41270#585.1	0.0807438	0.0248049	0.00687954	0.042626
Duration to complete numeric path (trail #1)	-0.00838853	-0.0152036	-0.00157346	0.365975	Trail making	Cognition and Mental health	20156	0.0815682	-0.0093974	-0.0161822	-0.00261255
Number of days (out of 10) with abdominal pain	0.0140267	-0.0044976	0.032551	0.681064	Digestive health	health and medical history	21037	0.0824398	-0.0256928	-0.044281	-0.00710462
Job coding: senior official in central government including members of the senior civil service and the equivalent in the diplomatic service, mps, meps	0.0132401	-0.0581798	0.0844768	0.948831	Employment history	Sociodemographics	22601#11113200	0.0829817	0.0932304	0.0248308	0.160036
Job code - historical: Senior officials in national government	0.0132401	-0.0581798	0.0844768	0.948831	Employment history	Sociodemographics	22617#1111	0.0829817	0.0932304	0.0248308	0.160036
Adverse drug events and drug allergies	-0.00841092	-0.110193	0.0930156	0.988015	injuries & poisonings	Disease Diagnoses	41270#979	0.0829817	-0.152223	-0.264876	-0.0441677
Why stopped smoking	-0.00929512	-0.0265716	0.00797441	0.776159	Smoking	Lifestyle	6157#100	0.0910457	0.0233627	0.00619205	0.040472
Sebaceous cyst	-0.00157641	-0.0236211	0.020452	0.988857	dermatologic	Disease Diagnoses	41270#706.2	0.0915085	-0.0304431	-0.0528978	-0.00816789
Hypotension	0.0096778	-0.0356331	0.054916	0.944246	circulatory system	Disease Diagnoses	41270#458	0.0919188	0.0595963	0.0154173	0.103079
Pleurisy; pleural effusion	0.00889215	-0.0102438	0.0280161	0.813822	respiratory	Disease Diagnoses	41270#507	0.0953724	0.0255316	0.00659632	0.0443478
Job code - historical: Teaching professionals n.e.c.	0.0171292	-0.0344535	0.0686363	0.884025	Employment history	Sociodemographics	22617#2319	0.0987435	-0.0720948	-0.126195	-0.0190462
Colon cancer	0.000144791	-0.0308845	0.0311402	0.9997	neoplasms	Disease Diagnoses	41270#153.2	0.0994034	0.0407301	0.0102644	0.0708693
Disorders of iron metabolism	-0.062044	-0.130796	0.0065426	0.582967	hematopoietic	Disease Diagnoses	41270#275.1	0.106699	-0.0956462	-0.16855	-0.0246907
Greenspace percentage, buffer 1000m	0.0030918	-0.000510864	0.00669446	0.611519	Greenspace and coastal proximity	Sociodemographics	24500	0.106699	0.00480328	0.00119529	0.00841127
Vitamin B-complex deficiencies	0.0233085	-0.0225188	0.0690621	0.794757	endocrine/metabolic	Disease Diagnoses	41270#261.2	0.106699	0.0590068	0.014297	0.103004
Job coding: civil service executive officer, revenue/tax executive or officer, fraud inspector or officer, job centre adviser	0.0286871	-0.00688085	0.0642207	0.649825	Employment history	Sociodemographics	22601#41113204	0.107484	0.0461021	0.0111667	0.0806351
Job code - historical: Civil Service executive officers	0.0286871	-0.00688085	0.0642207	0.649825	Employment history	Sociodemographics	22617#4111	0.107484	0.0461021	0.0111667	0.0806351
Substances taken for anxiety: Unprescribed medication (more than once)	-0.0091135	-0.0469551	0.028684	0.938324	Anxiety	Cognition and Mental health	20549#1	0.112385	-0.0512516	-0.090379	-0.0126617
Nucleated red blood cell count	0.0274827	-0.00965869	0.0646241	0.683697	Blood count	Biomarkers	30170	0.11407	0.0476608	0.0114255	0.0838961
Rheumatoid factor	-0.00322795	-0.0148478	0.00839194	0.919435	Blood biochemistry	Biomarkers	30820	0.11407	0.0139844	0.00335699	0.0246117
Age first had sexual intercourse	0.00779866	0.00427659	0.0113207	0.00226506	Sexual factors	Lifestyle	2139	0.117646	0.00460701	0.00108704	0.00812698
Histology of cancer tumour: Hodgkin lymphoma, nodular lymphocyte predominance	0.503472	-0.030661	1.02512	0.5506	Cancer register	health and medical history	40011#9659	0.119219	0.544713	0.102077	0.945783
Manifestations of mania or irritability: I was more talkative than usual	-0.0203284	-0.0487183	0.00803555	0.695196	Mania	Cognition and Mental health	20548#1	0.119219	-0.0376908	-0.0666992	-0.00896431
HIV-1 env antigen for Human Immunodeficiency Virus	-0.00254741	-0.0272751	0.0221803	0.984208	Infectious Disease Antigens	Biomarkers	23025	0.122511	-0.0314705	-0.0556951	-0.00724601
Other and unspecified disc disorder	-0.0306495	-0.0587995	-0.00252669	0.472892	musculoskeletal	Disease Diagnoses	41270#722.9	0.125071	0.0356484	0.00797925	0.0630465
Illnesses of father: Alzheimer's disease/dementia	0.0125022	-0.00462022	0.0296156	0.690122	Family history	health and medical history	20107#10	0.125891	0.0218965	0.00491499	0.0387828
Behaviour of cancer tumour: Malignant, primary site	0.00279922	-0.00682253	0.012419	0.909518	Cancer register	health and medical history	40012#3	0.130565	0.0123003	0.00271719	0.0218621
Nucleated red blood cell percentage	0.0274765	-0.00967072	0.0646237	0.683697	Blood count	Biomarkers	30230	0.131548	0.046439	0.0101726	0.0827053
Hidradenitis	0.0940653	-0.0540828	0.241474	0.728587	dermatologic	Disease Diagnoses	41270#705.3	0.131548	-0.213534	-0.38568	-0.0519116
Tense / 'highly strung'	-0.00447296	-0.0137383	0.00479025	0.802523	Mental health	Cognition and Mental health	1990	0.132728	-0.0118752	-0.0211753	-0.00259674
Summed minutes activity	-0.00328875	-0.00707382	0.000496309	0.606491	MET Scores	Lifestyle	22034	0.135774	-0.0048208	-0.00860545	-0.00103615
Obstructive chronic bronchitis	0.0255226	-0.00384641	0.0548615	0.606491	respiratory	Disease Diagnoses	41270#496.21	0.135877	0.0366297	0.00771198	0.0652574
Hypersensitivity angiitis	0.154114	-0.112244	0.417761	0.751689	circulatory system	Disease Diagnoses	41270#446.3	0.13598	0.290863	0.0530917	0.511623
Degree bothered by nausea in the last 3 months	0.00499648	-0.0109851	0.0209781	0.898693	Digestive health	health and medical history	21059	0.136412	-0.0204705	-0.036576	-0.00436504
Transient mental disorders due to conditions classified elsewhere	-0.0151972	-0.183956	0.15261	0.985534	mental disorders	Disease Diagnoses	41270#291.1	0.136412	0.192639	0.0368302	0.340486
Job coding: floorer, floor layer, floor or wall tiler, floor polisher	0.228313	-0.0930205	0.544479	0.695196	Employment history	Sociodemographics	22601#53222553	0.137477	0.341845	0.0597941	0.601535
Malignant neoplasm, other	0.000985195	-0.0122694	0.0142346	0.988702	neoplasms	Disease Diagnoses	41270#195.1	0.137477	-0.0169215	-0.0302994	-0.00359927
p101 k antigen for Human Herpesvirus-6	0.000482043	-0.0241254	0.0250895	0.998842	Infectious Disease Antigens	Biomarkers	23012	0.137477	-0.0305747	-0.0546819	-0.00646755
Cancer of other lymphoid, histiocytic tissue	0.0101191	-0.0377298	0.0578851	0.944246	neoplasms	Disease Diagnoses	41270#202	0.138215	0.0586232	0.0119026	0.104565
Other symptoms/disorders or the urinary system	0.00400131	-0.0182442	0.0262299	0.949468	genitourinary	Disease Diagnoses	41270#599	0.140816	-0.0284571	-0.0511046	-0.00598942
Diseases of white blood cells	0.0319875	-0.0291202	0.0929616	0.788956	hematopoietic	Disease Diagnoses	41270#288	0.146542	0.0735021	0.0142199	0.131537
BK VP1 antigen for Human Polyomavirus BKV	0.00593509	-0.0186136	0.0304838	0.938081	Infectious Disease Antigens	Biomarkers	23026	0.147266	0.0301103	0.00606	0.0541607
Histology of cancer tumour: Malignant lymphoma, non-Hodgkin	-0.00385617	-0.145644	0.137212	0.997689	Cancer register	health and medical history	40011#9591	0.152822	0.160978	0.0285104	0.287549
Age started smoking in former smokers	-0.00247987	-0.00928024	0.0043205	0.873236	Smoking	Lifestyle	2867	0.153645	-0.0084931	-0.0153292	-0.00165695
Retinal vascular changes and abnomalities	0.00708663	-0.0459185	0.0599901	0.971144	sense organs	Disease Diagnoses	41270#362.4	0.153645	0.063477	0.0118914	0.114117
Illness, injury, bereavement, stress in last 2 years: Financial difficulties	-0.00982468	-0.0209043	0.00125163	0.59342	Mental health	Cognition and Mental health	6145#6	0.15392	-0.013803	-0.0249406	-0.00269951
Viral warts & HPV	0.0139136	-0.0474786	0.0751742	0.941343	infectious diseases	Disease Diagnoses	41270#078	0.155509	0.0729799	0.013428	0.131272
Activities undertaken to treat anxiety: Talking therapies, such as psychotherapy, counselling, group therapy or CBT	-0.0110116	-0.0290748	0.00704299	0.744814	Anxiety	Cognition and Mental health	20550#1	0.157041	-0.0225119	-0.0407713	-0.00434413
Leisure/social activities: Sports club or gym	0.00780078	0.000329554	0.0152714	0.498821	Social support	Cognition and Mental health	6160#1	0.157118	-0.00924132	-0.0167258	-0.00176534
Job code - historical: Engineering technicians	0.024892	-0.0393739	0.0889995	0.849143	Employment history	Sociodemographics	22617#3113	0.158183	0.0759872	0.0137328	0.136947
Age at cancer diagnosis	0.00103277	-0.00486825	0.0069338	0.951477	Cancer register	health and medical history	40008	0.159235	0.00720852	0.00135733	0.0130597
Father's age	0.00600142	0.00142839	0.0105745	0.283229	Family history	health and medical history	2946	0.159957	0.00562036	0.00105334	0.0101874
Job code - historical: Electrical engineers	-0.0164967	-0.0961304	0.0628818	0.944806	Employment history	Sociodemographics	22617#2123	0.16093	0.0926683	0.0162667	0.167114
Job coding: engineering technician, engineer's assistant, commissioning engineer, contracts engineer, technician engineer, industrial radiographer	0.048575	-0.019067	0.116042	0.695196	Employment history	Sociodemographics	22601#31133050	0.161435	0.0795015	0.0139982	0.143567
Job coding: researcher in broadcasting, journalism, photography, printing and publishing	0.00450364	-0.165383	0.173567	0.997689	Employment history	Sociodemographics	22601#23293164	0.161435	-0.238185	-0.439578	-0.0510729
Open wounds of head; neck; and trunk	0.190369	0.0225785	0.357063	0.449594	injuries & poisonings	Disease Diagnoses	41270#870	0.161648	0.187515	0.0303933	0.336497
Job code - historical: Retail cashiers and check-out operators	0.0241549	-0.043317	0.0915104	0.876886	Employment history	Sociodemographics	22617#7112	0.162385	0.0793162	0.0138408	0.143328
Transport type for commuting to job workplace: Cycle	-0.00350297	-0.0211478	0.0141332	0.947576	Employment	Sociodemographics	6143#4	0.165192	-0.0217577	-0.0396167	-0.00399598
Year gap started	0.0054079	-0.00158178	0.0123976	0.666466	Employment history	Sociodemographics	22663	0.167991	-0.00848637	-0.0154535	-0.00151924
Nodular lymphoma	-0.000937802	-0.0971729	0.0949679	0.9997	neoplasms	Disease Diagnoses	41270#202.21	0.168218	-0.125576	-0.230804	-0.0243997
Atherosclerosis of the extremities	0.0107691	-0.0469747	0.0683854	0.948831	circulatory system	Disease Diagnoses	41270#440.2	0.168568	0.0676098	0.011465	0.122644
Loneliness, isolation	-0.00445839	-0.0135402	0.00462152	0.800501	Mental health	Cognition and Mental health	2020	0.173194	-0.0110221	-0.0201385	-0.00192571
Disorders involving the immune mechanism	0.0764557	-0.181547	0.331988	0.908241	endocrine/metabolic	Disease Diagnoses	41270#279	0.173194	0.269838	0.038192	0.48519
HHV-6A seropositivity for Human Herpesvirus-6	-0.00552112	-0.0643573	0.0533645	0.984208	Infectious Diseases	Biomarkers	23056	0.173987	-0.0684496	-0.124821	-0.011561
Illnesses of father: Heart disease	0.00447638	-0.00327747	0.0122296	0.751689	Family history	health and medical history	20107#1	0.175379	-0.00936964	-0.0171363	-0.0016112
Age at hysterectomy	0.0101805	-8.34733e-05	0.0204445	0.527365	Female-specific factors	Sociodemographics	2824	0.178445	-0.0124266	-0.0227574	-0.00209578
Neoplasm of unspecified nature of digestive system	0.0153488	-0.0365393	0.0671399	0.908241	neoplasms	Disease Diagnoses	41270#158	0.178445	-0.0646278	-0.118912	-0.011427
Home location - north co-ordinate (rounded)	0.00443669	0.00112447	0.00774891	0.254301	Home locations	Sociodemographics	22704	0.179289	0.00397355	0.000663769	0.00728333
Job coding: purchasing manager/director (not retail), supplies manager	-0.0271191	-0.154686	0.0998835	0.944246	Employment history	Sociodemographics	22601#11333223	0.179289	-0.167389	-0.310617	-0.0315386
Job code - historical: Purchasing managers	-0.0271191	-0.154686	0.0998835	0.944246	Employment history	Sociodemographics	22617#1133	0.179289	-0.167389	-0.310617	-0.0315386
L1 antigen for Human Papillomavirus type-18	-0.0107421	-0.0355175	0.0140332	0.825361	Infectious Disease Antigens	Biomarkers	23032	0.18083	-0.0290912	-0.0533656	-0.00481687
Osteoarthrosis, localized, primary	0.000826668	-0.0205523	0.0221904	0.997093	musculoskeletal	Disease Diagnoses	41270#740.11	0.180913	0.025234	0.00409011	0.0462253
Lagophthalmos	0.121269	-0.129517	0.369754	0.802523	sense organs	Disease Diagnoses	41270#374.2	0.18101	0.261195	0.0344149	0.4721
Symptoms involving head and neck	-0.0142556	-0.0599796	0.0313932	0.898693	mental disorders	Disease Diagnoses	41270#293	0.18101	-0.0561747	-0.103516	-0.00965132
Reflux esophagitis	0.0111345	-0.00700801	0.0292664	0.743222	digestive	Disease Diagnoses	41270#530.14	0.183768	-0.0218803	-0.0402739	-0.00360372
Frequency of solarium/sunlamp use	-0.011272	-0.0280323	0.00548838	0.713643	Sun exposure	Lifestyle	2277	0.186007	-0.0201007	-0.0369906	-0.00321083
Long-term/recurrent antibiotics as child or teenager	-0.0102494	-0.02732	0.00681395	0.747076	Digestive health	health and medical history	21067	0.186007	-0.0204371	-0.0376467	-0.00330426
Myopathy	-0.0576847	-0.163325	0.0475692	0.768182	neurological	Disease Diagnoses	41270#359.2	0.19128	0.116619	0.0163627	0.213403
Relative age of first facial hair	-0.00542935	-0.0182792	0.00742055	0.825361	Male-specific factors	Sociodemographics	2375	0.191427	0.0151598	0.00234769	0.0279718
Fluid overload	0.0219316	-0.0271261	0.0709005	0.819218	endocrine/metabolic	Disease Diagnoses	41270#276.6	0.192251	0.056229	0.00822436	0.103414
sag1 antigen for Toxoplasma gondii	-0.00399538	-0.0285665	0.0205757	0.957219	Infectious Disease Antigens	Biomarkers	23021	0.192251	-0.0284427	-0.052516	-0.00436937
Lipoma of skin and subcutaneous tissue	-0.00691398	-0.0369312	0.0230724	0.941343	neoplasms	Disease Diagnoses	41270#214.1	0.203152	-0.0357307	-0.0664589	-0.00534563
Gap coding: Looking after the home and/or family	-0.00357234	-0.0219818	0.0148362	0.948831	Employment history	Sociodemographics	22660#105	0.204854	0.0215201	0.00308378	0.0399565
Abnormal findings examination of lungs	0.0402273	0.00836384	0.0720553	0.337737	respiratory	Disease Diagnoses	41270#514	0.205139	0.0363985	0.00500085	0.0674481
Symptoms and disorders of the joints	0.0381171	-0.016985	0.0931135	0.70099	musculoskeletal	Disease Diagnoses	41270#741	0.205139	0.0621432	0.00832377	0.114929
Job coding: screen printer, block printer	0.00574628	-0.318968	0.326568	0.9997	Employment history	Sociodemographics	22601#54242889	0.205139	-0.500077	-0.963393	-0.102375
Job code - historical: Screen printers	0.00574628	-0.318968	0.326568	0.9997	Employment history	Sociodemographics	22617#5424	0.205139	-0.500077	-0.963393	-0.102375
Recent feelings of inadequacy	-0.0130983	-0.0282374	0.00204069	0.606491	Depression	Cognition and Mental health	20507	0.205361	-0.0177347	-0.0329752	-0.00249421
T. gondii seropositivity for Toxoplasma gondii	-0.023708	-0.0803471	0.0328566	0.825361	Infectious Diseases	Biomarkers	23062	0.205361	-0.065692	-0.122449	-0.00959543
Chronic lymphocytic thyroiditis	0.067474	-0.0564479	0.190879	0.768182	endocrine/metabolic	Disease Diagnoses	41270#245.21	0.207551	0.133924	0.0161244	0.246988
Spondylosis without myelopathy	-0.0153218	-0.0375183	0.00685797	0.702004	musculoskeletal	Disease Diagnoses	41270#721.1	0.208304	-0.0260412	-0.0486053	-0.00365725
HHV-6B seropositivity for Human Herpesvirus-6	-0.0282985	-0.0885591	0.0319895	0.812188	Infectious Diseases	Biomarkers	23057	0.208304	-0.0671703	-0.124867	-0.00887487
Repeated disturbing thoughts of stressful experience in past month	-0.00242404	-0.015697	0.0108489	0.948831	Traumatic events	Cognition and Mental health	20497	0.208304	-0.0154646	-0.0288004	-0.00212887
Frequency of discomfort/pain in abdomen in last 3 months	-0.00186952	-0.0122823	0.00854322	0.949468	Digestive health	health and medical history	21025	0.208304	-0.0120332	-0.0224205	-0.00164588
Diverticulosis	0.00725903	-0.00335058	0.0178659	0.706609	digestive	Disease Diagnoses	41270#562.1	0.209108	-0.0123315	-0.0230059	-0.00168826
Lordosis (acquired)	-0.000692652	-0.225163	0.22204	0.9997	musculoskeletal	Disease Diagnoses	41270#737.2	0.209108	-0.308818	-0.589799	-0.0547247
Breastfed as a baby	-0.007546	-0.0164254	0.00133429	0.617565	Early life factors	Sociodemographics	1677	0.210309	-0.0102206	-0.0190723	-0.00135769
Job code - historical: Authors, writers	-0.0371283	-0.157169	0.0824977	0.902059	Employment history	Sociodemographics	22617#3412	0.210309	-0.150403	-0.284025	-0.0232076
Education score (Scotland)	-0.0168977	-0.0310833	-0.00271209	0.398681	Indices of Multiple Deprivation	Sociodemographics	26431	0.210411	-0.0160284	-0.0299262	-0.00213065
Housing score (Scotland)	-0.014284	-0.0285457	-2.23331e-05	0.519779	Indices of Multiple Deprivation	Sociodemographics	26432	0.213865	-0.0160572	-0.0300289	-0.00208548
Manic/hyper symptoms	0.0144974	-0.0131381	0.0421317	0.788956	Mental health	Cognition and Mental health	6156#100	0.213865	0.0316031	0.0040705	0.0590746
Other inflammatory disorders of male genital organs	0.0636594	-0.0407196	0.167602	0.744814	genitourinary	Disease Diagnoses	41270#601.8	0.21393	-0.128966	-0.243683	-0.0190237
Splenomegaly	0.0573025	-0.0176855	0.132078	0.673851	digestive	Disease Diagnoses	41270#579.2	0.214914	0.0822646	0.00958488	0.153082
Other disorders of ear	-0.128486	-0.330889	0.0726078	0.728587	sense organs	Disease Diagnoses	41270#388	0.219107	-0.266267	-0.509988	-0.0431295
Pain type(s) experienced in last month: Pain all over the body	-0.00567417	-0.0339866	0.0226114	0.947576	Pain	health and medical history	6159#8	0.220983	-0.0327836	-0.061681	-0.00418797
Prurigo and Lichen	0.0584311	-0.00273753	0.119469	0.550197	dermatologic	Disease Diagnoses	41270#695.7	0.221087	0.0673483	0.00760205	0.12582
Myalgia and myositis unspecified	0.0386308	-0.0252937	0.102412	0.745336	symptoms	Disease Diagnoses	41270#770	0.221087	0.0700382	0.00786041	0.130843
Ever worried more than most people would in similar situation	-0.000701221	-0.0157093	0.0143033	0.992041	Anxiety	Cognition and Mental health	20425	0.221087	-0.017134	-0.0321973	-0.00211164
Job code - historical: Floorers and wall tilers	0.246742	-0.054838	0.54381	0.639634	Employment history	Sociodemographics	22617#5322	0.221762	0.294636	0.0239257	0.543943
Nonspecific abnormal results of function study of brain and central nervous system	0.0875925	-0.244408	0.415451	0.923541	neurological	Disease Diagnoses	41270#346.2	0.221762	-0.499638	-0.974624	-0.0934514
Ulceration of intestine	0.0486737	-0.0130352	0.110246	0.659339	digestive	Disease Diagnoses	41270#556.1	0.222372	-0.0731219	-0.138284	-0.00952373
Emphysema	0.0256043	-0.0109479	0.0621083	0.700967	respiratory	Disease Diagnoses	41270#496.1	0.222372	0.0405796	0.00463245	0.0760705
Cancer of other female genital organs (excluding uterus and ovary)	0.0295848	-0.0764342	0.135241	0.917721	neoplasms	Disease Diagnoses	41270#184.2	0.223634	-0.129563	-0.246307	-0.0177909
Balanoposthitis	0.0388796	-0.0664242	0.143743	0.867731	genitourinary	Disease Diagnoses	41270#601.4	0.226733	-0.127862	-0.243355	-0.0172076
Mental health problems ever diagnosed by a professional: Schizophrenia	0.0870679	-0.116359	0.288976	0.825361	Mental distress	Cognition and Mental health	20544#2	0.22784	-0.26731	-0.51489	-0.0407429
Mental health problems ever diagnosed by a professional: Anxiety, nerves or generalized anxiety disorder	-0.00509347	-0.0222125	0.0120185	0.908241	Mental distress	Cognition and Mental health	20544#15	0.22784	-0.0194791	-0.0367589	-0.00227888
Time spent watching television (TV)	-0.00425901	-0.011093	0.00257498	0.735713	Physical activity	Lifestyle	1070	0.228798	-0.00770581	-0.0145359	-0.000875694
Wheeze or whistling in the chest in last year	-7.37792e-05	-0.00861538	0.00846633	0.9997	Breathing	health and medical history	2316	0.233029	-0.00960773	-0.0181717	-0.00106016
Job coding: financial services manager, chartered secretary, banker, merchant or investment banker, finance director, tax manager	-0.000719458	-0.129534	0.127496	0.9997	Employment history	Sociodemographics	22601#11313221	0.233029	-0.156803	-0.300291	-0.02067
Job code - historical: Financial managers and chartered secretaries	-0.000719458	-0.129534	0.127496	0.9997	Employment history	Sociodemographics	22617#1131	0.233029	-0.156803	-0.300291	-0.02067
Cerebral ischemia	0.0158009	-0.0224483	0.0539975	0.826491	circulatory system	Disease Diagnoses	41270#433.3	0.233271	0.0419831	0.00430213	0.0791626
Nitrogen dioxide air pollution; 2010	-0.00103217	-0.00444867	0.00238432	0.906974	Residential air pollution	Sociodemographics	24003	0.234059	-0.00382368	-0.00723717	-0.000410189
Chronic renal failure [CKD]	0.017449	-0.00877819	0.0436526	0.717823	genitourinary	Disease Diagnoses	41270#585.3	0.23428	0.0289214	0.00296084	0.0546494
Job code - historical: Therapists n.e.c.	-0.0157075	-0.0857592	0.0542198	0.941375	Employment history	Sociodemographics	22617#3229	0.23428	-0.0819577	-0.156199	-0.00970395
Night shifts worked: Shift pattern was worked for some (but not all) of job	-0.0720276	-0.146792	0.00254596	0.547849	Employment history	Sociodemographics	22650#0	0.236668	-0.0868367	-0.165748	-0.0101745
Mood swings	-0.00747938	-0.0144813	-0.000477823	0.485497	Mental health	Cognition and Mental health	1920	0.239542	-0.00779638	-0.0147974	-0.000797398
Ankylosing spondylitis	0.00523931	-0.0801889	0.0903983	0.989831	musculoskeletal	Disease Diagnoses	41270#715.2	0.241271	-0.10028	-0.192046	-0.0115952
Mental health problems ever diagnosed by a professional: Social anxiety or social phobia	0.057792	0.00444297	0.111049	0.479341	Mental distress	Cognition and Mental health	20544#1	0.242169	-0.0611918	-0.116958	-0.00654219
Tobacco use disorder	-0.0105927	-0.0247011	0.00350932	0.683697	mental disorders	Disease Diagnoses	41270#318	0.242169	-0.0156972	-0.0299065	-0.00155328
Malaise and fatigue	0.0199542	-0.00850051	0.0483811	0.700967	symptoms	Disease Diagnoses	41270#798	0.242169	0.0310247	0.00290434	0.0588651
Gap coding: Unable to work due to sickness or disability	-0.0160306	-0.0625921	0.0304675	0.881641	Employment history	Sociodemographics	22660#106	0.242169	-0.0529851	-0.101255	-0.00553982
Nap during day	0.0011061	-0.00575862	0.00797081	0.958032	Sleep	Lifestyle	1190	0.242169	-0.00760233	-0.0144683	-0.000736312
Job coding: other therapist including acupuncturist, aromatherapist, dietician, herbalist, homeopath, hypnotherapist, masseur, orthoptist, osteopath, psychotherapist	-0.00927493	-0.0805089	0.0618302	0.972714	Employment history	Sociodemographics	22601#32293082	0.242169	-0.0825136	-0.158078	-0.00900875
Neoplasm of uncertain behavior	0.00365176	-0.0509665	0.0581642	0.988876	neoplasms	Disease Diagnoses	41270#199	0.242169	-0.0625073	-0.11956	-0.00665122
Ever addicted to alcohol	-0.00706791	-0.0596492	0.0454978	0.970748	Addictions	Cognition and Mental health	20406	0.242784	0.0594852	0.00567339	0.113235
HHV-6 overall seropositivity for Human Herpesvirus-6	-0.0423308	-0.127139	0.0426028	0.79536	Infectious Diseases	Biomarkers	23055	0.246184	-0.0882824	-0.167507	-0.00730735
NS3 antigen for Hepatitis C Virus	-0.00174389	-0.0264597	0.0229719	0.988857	Infectious Disease Antigens	Biomarkers	23019	0.248241	-0.0266516	-0.0508679	-0.00243531
Congenital anomalies of abdominal wall; diaphram	-0.0154973	-0.383164	0.347258	0.995383	congenital anomalies	Disease Diagnoses	41270#756.1	0.248263	-0.544402	-1.08382	-0.0907598
Congenital anomalies of breast	-0.189289	-0.437458	0.0571368	0.673851	genitourinary	Disease Diagnoses	41270#612.3	0.249765	-0.322884	-0.633764	-0.0444432
Varicose veins of lower extremity	0.00878129	-0.0111177	0.0286677	0.824707	circulatory system	Disease Diagnoses	41270#454.1	0.249959	-0.0220745	-0.0422613	-0.00203047
Substances taken for depression: Unprescribed medication (more than once)	-0.0111843	-0.0438652	0.0214641	0.881641	Depression	Cognition and Mental health	20546#1	0.249959	-0.0365391	-0.0700286	-0.00343306
Delirium due to conditions classified elsewhere	0.0158687	-0.0181723	0.0498684	0.812659	mental disorders	Disease Diagnoses	41270#290.2	0.250767	0.0365536	0.00298696	0.0697263
Felt distant from other people in past month	-0.00553976	-0.023156	0.0120765	0.896207	Traumatic events	Cognition and Mental health	20496	0.250767	-0.0193395	-0.0369867	-0.0016922
Methods of self-harm used: Ingesting a medication in excess of the normal dose	-0.0268092	-0.0654593	0.0117937	0.700967	Self-harm behaviours	Cognition and Mental health	20553#4	0.251724	-0.0431866	-0.0829298	-0.00399404
Pain and other symptoms associated with female genital organs	-0.00225711	-0.0508671	0.0462801	0.992041	genitourinary	Disease Diagnoses	41270#625	0.253993	0.0516403	0.003911	0.0985693
Alopecia Areata	-0.264793	-0.681478	0.146999	0.728468	dermatologic	Disease Diagnoses	41270#704.11	0.255019	-0.629242	-1.26524	-0.106227
Pulpitis and necrosis of tooth pulp	0.0810507	-0.166293	0.326191	0.886517	digestive	Disease Diagnoses	41270#522.1	0.255019	-0.324969	-0.640623	-0.0427702
Health score (Scotland)	-0.0195649	-0.0337477	-0.00538199	0.224162	Indices of Multiple Deprivation	Sociodemographics	26430	0.260458	-0.0150607	-0.0289567	-0.00116472
Fever of unknown origin	-0.00668564	-0.0334522	0.0200562	0.934158	symptoms	Disease Diagnoses	41270#783	0.265799	-0.0292844	-0.0565716	-0.00226585
Job coding: shipping manager, oil distribution terminal manager	0.284845	-0.139719	0.701691	0.710501	Employment history	Sociodemographics	22601#11613348	0.266183	0.382961	0.00584398	0.722121
Disturbance of skin sensation	0.0182701	-0.0151218	0.051624	0.768182	dermatologic	Disease Diagnoses	41270#687.4	0.266183	0.0352259	0.00231314	0.0677526
Job coding: other teaching professional including private tutor, tefl (teaching english as a foreign language) teacher; tutor at adult education centre, etc.	0.00941562	-0.0458217	0.0645645	0.953536	Employment history	Sociodemographics	22601#23193405	0.266183	-0.0613676	-0.118975	-0.00495322
Gas or solid-fuel cooking/heating: An open solid fuel fire that you use regularly in winter time	-0.000194318	-0.0120145	0.0116219	0.9997	Household	Sociodemographics	6139#3	0.266183	-0.012809	-0.0247276	-0.000933977
Job coding: nursery nurse/assistant/supervisor, cr`eche assistant	-0.143997	-0.257015	-0.0312501	0.319652	Employment history	Sociodemographics	22601#61213416	0.266488	-0.130175	-0.254093	-0.0117853
Job code - historical: Nursery nurses	-0.143997	-0.257015	-0.0312501	0.319652	Employment history	Sociodemographics	22617#6121	0.266488	-0.130175	-0.254093	-0.0117853
Job code - historical: Veterinarians	0.0530585	-0.151786	0.2564	0.927474	Employment history	Sociodemographics	22617#2216	0.266488	0.19763	0.00764566	0.375973
Recent trouble concentrating on things	0.00146035	-0.0140678	0.0169885	0.984208	Depression	Cognition and Mental health	20508	0.266548	-0.0168064	-0.0324455	-0.00116734
Intestinal malabsorption (non-celiac)	0.0623295	-0.029485	0.153849	0.70865	digestive	Disease Diagnoses	41270#557	0.267666	0.0938362	0.00498937	0.179905
Strabismus and other disorders of binocular eye movements	0.101584	-0.110889	0.312377	0.804511	sense organs	Disease Diagnoses	41270#378	0.267882	0.204245	0.0071589	0.388831
Job coding: laboratory technician, scientific assistant, cytology screener; hospital, medical or health technician	0.00440506	-0.0395982	0.0483506	0.984208	Employment history	Sociodemographics	22601#31113033	0.270465	0.0459513	0.00268054	0.0885817
Job code - historical: Road construction operatives	0.118399	-0.0920097	0.326864	0.757348	Employment history	Sociodemographics	22617#8142	0.277175	0.201398	0.00566011	0.384934
Job coding: metal working machine operator, fettler, grinder, metal cutter, metal machinist, metal polisher, press operator, shot blaster, tool room machinist	0.165387	-0.0133446	0.342733	0.566251	Employment history	Sociodemographics	22601#81252835	0.278814	0.173637	0.00524255	0.332719
Job code - historical: Metal working machine operatives	0.165387	-0.0133446	0.342733	0.566251	Employment history	Sociodemographics	22617#8125	0.278814	0.173637	0.00524255	0.332719
Disorders of calcium/phosphorus metabolism	0.0108105	-0.0299073	0.0514699	0.923541	endocrine/metabolic	Disease Diagnoses	41270#275.5	0.279642	0.0421763	0.00213497	0.0816442
Age completed full time education	0.00353902	-0.00423166	0.0113097	0.816276	Education	Sociodemographics	845	0.283194	0.00819232	0.000445693	0.015939
Scar conditions and fibrosis of skin	-0.0161432	-0.055444	0.0231053	0.826982	dermatologic	Disease Diagnoses	41270#701.2	0.283194	-0.0424874	-0.0829599	-0.00261553
Consecutive night shifts during mixed shift periods	-0.00337594	-0.018015	0.0112632	0.941343	Employment history	Sociodemographics	22644	0.286813	0.0152949	0.000790291	0.0297994
Job coding: security guard/officer, night watchman, store detective, private detective, bodyguard, gateman, door keeper, cctv operator, patrolman	-0.0092062	-0.134962	0.11593	0.988857	Employment history	Sociodemographics	22601#92413455	0.287418	0.122774	0.00375567	0.237061
Sepsis	0.0100733	-0.0134308	0.0335586	0.825361	injuries & poisonings	Disease Diagnoses	41270#994.2	0.290154	0.0243586	0.00108052	0.0474489
Job code - historical: Agricultural and fishing trades n.e.c.	0.0113138	-0.1855	0.206908	0.989831	Employment history	Sociodemographics	22617#5119	0.29379	0.186247	0.00263965	0.358891
Histology of cancer tumour: Squamous intraepithelial neoplasia, grade III	0.0515522	0.000311979	0.102714	0.515942	Cancer register	health and medical history	40011#8077	0.294029	-0.0550962	-0.108549	-0.00266975
Histology of cancer tumour: Adenocarcinoma, NOS	-0.0164142	-0.0347512	0.00191128	0.584284	Cancer register	health and medical history	40011#8140	0.294029	-0.0192823	-0.037811	-0.000864093
Cancer code, self-reported: cervical cancer	-0.0423258	-0.0966112	0.0118671	0.664787	Medical conditions	health and medical history	20001#1041	0.294029	-0.0581557	-0.114616	-0.00286127
Diplopia and disorders of binocular vision	0.0459715	-0.0141762	0.105987	0.673851	sense organs	Disease Diagnoses	41270#368.2	0.294029	0.0607084	0.00185389	0.118326
Number of spontaneous miscarriages	-0.00757669	-0.0232554	0.00810203	0.802523	Female-specific factors	Sociodemographics	3839	0.294029	0.0163392	0.00063023	0.0320481
Worked with paints, thinners or glues	0.00857395	-0.0107013	0.0278422	0.820957	Employment history	Sociodemographics	22613#1	0.294029	-0.0201549	-0.0395801	-0.000820812
Job coding: building or civil engineering technician, structural engineering technician, survey technician	-0.0750222	-0.256237	0.105019	0.825361	Employment history	Sociodemographics	22601#31143051	0.294029	0.170566	0.00197203	0.329883
Job code - historical: Building and civil engineering technicians	-0.0750222	-0.256237	0.105019	0.825361	Employment history	Sociodemographics	22617#3114	0.294029	0.170566	0.00197203	0.329883
Felt irritable or had angry outbursts in past month	-0.00522314	-0.0231443	0.012698	0.909518	Traumatic events	Cognition and Mental health	20494	0.294029	-0.0188137	-0.0368207	-0.000806601
Physically abused by family as a child	-0.00450776	-0.0200306	0.011015	0.909518	Traumatic events	Cognition and Mental health	20488	0.294029	0.0160575	0.000623087	0.0314918
Other diseases of blood and blood-forming organs	0.0165787	-0.063106	0.0960329	0.94471	hematopoietic	Disease Diagnoses	41270#289	0.294029	0.0797025	0.00232768	0.154958
Other disorders of male genital organs	-0.00747576	-0.0446986	0.029695	0.947576	genitourinary	Disease Diagnoses	41270#608	0.294029	0.0379132	0.00132793	0.074033
Worked with paints, thinners or glues	-0.00264378	-0.0374434	0.0321172	0.988015	Employment history	Sociodemographics	22613#2	0.294029	-0.0201549	-0.0395801	-0.000820812
Atopic/contact dermatitis due to other or unspecified	0.018996	-0.0124224	0.0503803	0.745336	dermatologic	Disease Diagnoses	41270#939	0.294071	0.0321183	0.00104959	0.0628424
pp 28 antigen for Human Cytomegalovirus	-0.00248285	-0.0270016	0.0220359	0.984208	Infectious Disease Antigens	Biomarkers	23009	0.294997	-0.0249505	-0.0489747	-0.000926298
Cholangitis	0.0613465	-0.000458948	0.123009	0.525733	digestive	Disease Diagnoses	41270#575.1	0.297162	0.0619595	0.00147905	0.121138
Cancer of esophagus	-0.0309816	-0.090935	0.0288385	0.790256	neoplasms	Disease Diagnoses	41270#150	0.297162	0.0598788	0.00147732	0.117071
Job coding: energy plant operator, stoker, boiler operator, substation or power station attendant	-0.0599612	-0.267313	0.145657	0.909518	Employment history	Sociodemographics	22601#81242853	0.297162	-0.242081	-0.486627	-0.0180237
Job code - historical: Energy plant operatives	-0.0599612	-0.267313	0.145657	0.909518	Employment history	Sociodemographics	22617#8124	0.297162	-0.242081	-0.486627	-0.0180237
Benign neoplasm of unspecified sites	0.00856876	-0.0333826	0.0504608	0.946843	neoplasms	Disease Diagnoses	41270#229	0.297162	0.0424294	0.00112864	0.0831185
Job coding: manager in construction, clerk of works, site manager, contracts manager, highways manager	0.0339186	-0.0311176	0.0987946	0.788956	Employment history	Sociodemographics	22601#11222591	0.297788	0.0648359	0.00142597	0.126883
Job code - historical: Managers in construction	0.0339186	-0.0311176	0.0987946	0.788956	Employment history	Sociodemographics	22617#1122	0.297788	0.0648359	0.00142597	0.126883
Other specified congenital anomalies of nervous system	0.116715	-0.0800388	0.312036	0.749141	congenital anomalies	Disease Diagnoses	41270#752.2	0.299221	0.18411	-6.66057e-05	0.357209
Income score (Scotland)	-0.0135824	-0.0277876	0.000622786	0.550197	Indices of Multiple Deprivation	Sociodemographics	26428	0.301587	-0.0143089	-0.0282256	-0.000392296
Generalized convulsive epilepsy	0.0743301	-0.0103256	0.15872	0.599706	neurological	Disease Diagnoses	41270#345.11	0.301587	0.0832572	0.00102018	0.163114
Other disorders of metabolism	0.0312555	-0.0132237	0.0756643	0.700967	endocrine/metabolic	Disease Diagnoses	41270#277	0.301587	0.0446848	0.000934464	0.0877496
Job coding: ship or hovercraft steward, cabin boy	0.293598	-0.165493	0.741605	0.727027	Employment history	Sociodemographics	22601#62192650	0.301587	0.392122	-0.0125739	0.755345
Job coding: school secretary	0.0286902	-0.0771438	0.134229	0.921878	Employment history	Sociodemographics	22601#42133300	0.301587	0.103349	0.00106449	0.202087
Job code - historical: Assemblers and routine operatives n.e.c.	0.0030146	-0.0551985	0.0611138	0.990797	Employment history	Sociodemographics	22617#8139	0.301587	-0.061826	-0.122647	-0.00233614
Job code - historical: Biological scientists and biochemists	0.0450182	-0.0170242	0.106942	0.690894	Employment history	Sociodemographics	22617#2112	0.302421	0.0617067	0.000883599	0.121243
Age at bilateral oophorectomy (both ovaries removed)	0.00295843	-0.0120209	0.0179378	0.947576	Female-specific factors	Sociodemographics	3882	0.302421	-0.0155686	-0.0307478	-0.000389344
Mental retardation	-0.0220715	-0.211035	0.165623	0.977835	mental disorders	Disease Diagnoses	41270#315.3	0.302421	-0.218415	-0.440337	-0.0137087
Gangrene	0.00142938	-0.0594551	0.062178	0.997689	symptoms	Disease Diagnoses	41270#791	0.302421	0.0603333	0.000920836	0.11849
Noninfectious gastroenteritis	0.0347716	0.0183023	0.051233	0.00458266	digestive	Disease Diagnoses	41270#558	0.302758	0.0167487	0.000361406	0.0330463
Respiratory complications	0.041745	-0.068764	0.151803	0.859986	respiratory	Disease Diagnoses	41270#519.2	0.305052	-0.120713	-0.241483	-0.0052344
Number of things worried about during worst period of anxiety	-0.00233442	-0.0245161	0.0198489	0.984208	Anxiety	Cognition and Mental health	20543	0.309386	-0.0224933	-0.0445758	-0.000396504
E6 antigen for Human Papillomavirus type-16	0.00514126	-0.0401922	0.0504747	0.980636	Infectious Disease Antigens	Biomarkers	23030	0.311929	-0.0453101	-0.089908	-0.000712274
Arthropathy associated with other disorders classified elsewhere	0.130946	-0.0580564	0.318605	0.700967	musculoskeletal	Disease Diagnoses	41270#713	0.311933	0.174928	-0.00280798	0.342287
Simple and unspecified goiter	0.0629685	-0.0122631	0.138006	0.628598	endocrine/metabolic	Disease Diagnoses	41270#240	0.311973	0.0734539	8.02203e-05	0.144915
Cyst of kidney, acquired	0.00427972	-0.0344922	0.0429973	0.982818	genitourinary	Disease Diagnoses	41270#586.2	0.311973	-0.0401798	-0.0800674	-0.00087191
Salicylates causing adverse effects in therapeutic use	-0.0930172	-0.19582	0.00942824	0.582967	injuries & poisonings	Disease Diagnoses	41270#965.3	0.312248	-0.109814	-0.220504	-0.00357557
Longest period spent worried or anxious	0.0014067	-0.0115743	0.0143877	0.98324	Anxiety	Cognition and Mental health	20420	0.312248	-0.0132202	-0.0262705	-0.000169795
Carditis	-0.141398	-0.743809	0.448957	0.94015	circulatory system	Disease Diagnoses	41270#420	0.313529	0.472922	-0.0284424	0.918796
Depression possibly related to stressful or traumatic event	0.00624951	-0.011897	0.024402	0.881641	Depression	Cognition and Mental health	20447	0.316566	0.0185577	0.000197552	0.0369754
Lymphadenitis	0.0226044	-0.0107035	0.0558734	0.70865	hematopoietic	Disease Diagnoses	41270#289.4	0.318302	0.0329615	5.40903e-05	0.0654824
Number of stillbirths	0.0197671	-0.0123042	0.0518385	0.743195	Female-specific factors	Sociodemographics	3829	0.318363	0.0318068	0.000188361	0.0634252
Job coding: merchandiser, window dresser	-0.0493769	-0.1975	0.0981293	0.883781	Employment history	Sociodemographics	22601#71253330	0.318363	0.137876	-0.00265038	0.271816
Job code - historical: Merchandisers and window dressers	-0.0493769	-0.1975	0.0981293	0.883781	Employment history	Sociodemographics	22617#7125	0.318363	0.137876	-0.00265038	0.271816
Length of working week for main job	-0.000320001	-0.00447398	0.00383397	0.988015	Employment	Sociodemographics	767	0.318363	0.0041785	2.953e-05	0.00832746
Osteitis deformans [Paget's disease of bone]	-0.000863962	-0.124316	0.122073	0.9997	musculoskeletal	Disease Diagnoses	41270#731.1	0.318363	-0.133082	-0.268761	-0.00404496
Redundant prepuce and phimosis/BXO	0.0147883	-0.021766	0.0512932	0.831232	genitourinary	Disease Diagnoses	41270#604.1	0.318549	-0.0374104	-0.0748803	-0.00044222
Other CNS infection and poliomyelitis	0.0904763	-0.0127342	0.19328	0.599706	neurological	Disease Diagnoses	41270#324	0.32303	0.0981903	-0.00172036	0.194613
Urinary obstruction	-0.0567841	-0.192464	0.0782367	0.825361	genitourinary	Disease Diagnoses	41270#599.1	0.32303	-0.146534	-0.2972	-0.00403702
Pork intake	-0.000746499	-0.00745629	0.00596329	0.982465	Diet	Lifestyle	1389	0.32303	0.00670407	-3.87934e-07	0.0134085
Father still alive	-0.00789523	-0.0175579	0.00176628	0.639634	Family history	health and medical history	1797	0.323317	-0.00964989	-0.019314	3.7345e-06
Abnormal sputum	0.129029	-0.0339748	0.290956	0.656749	respiratory	Disease Diagnoses	41270#516	0.323317	-0.180918	-0.368468	-0.00584753
Illness, injury, bereavement, stress in last 2 years: Marital separation/divorce	-0.0163605	-0.0366617	0.00392736	0.649825	Mental health	Cognition and Mental health	6145#5	0.323558	-0.0204373	-0.0409853	-3.42432e-05
Cardiac shunt/ heart septal defect	0.0297616	-0.0446388	0.103967	0.836115	congenital anomalies	Disease Diagnoses	41270#747.11	0.323558	-0.077567	-0.156469	-0.000947776
Job coding: senior official in local government including parish or town or county chief clerk, chief or superintendent rate collector, chief executive or director, councillor	-0.00511201	-0.0628455	0.052507	0.986611	Employment history	Sociodemographics	22601#11133201	0.32397	0.0557161	-0.000805254	0.111133
Job code - historical: Senior officials in local government	-0.00511201	-0.0628455	0.052507	0.986611	Employment history	Sociodemographics	22617#1113	0.32397	0.0557161	-0.000805254	0.111133
HTLV-1 seropositivity for Human T-Lymphotropic Virus 1	-0.0154485	-0.224643	0.192266	0.988791	Infectious Diseases	Biomarkers	23063	0.32397	0.184715	-0.00639231	0.365308
Postmenopausal bleeding	-0.00129172	-0.0233209	0.0207235	0.989831	genitourinary	Disease Diagnoses	41270#627.1	0.32397	-0.022176	-0.0445301	9.09543e-06
Nerve root lesions	-0.386095	-0.608988	-0.16459	0.0449633	neurological	Disease Diagnoses	41270#353.2	0.324813	-0.249786	-0.513478	-0.0100336
Pain type(s) experienced in last month: Neck or shoulder pain	-0.00943915	-0.0176085	-0.00127135	0.434494	Pain	health and medical history	6159#3	0.324813	-0.00813462	-0.0163202	3.70042e-05
Job coding: clothing cutter	-0.295871	-0.541162	-0.0520757	0.37985	Employment history	Sociodemographics	22601#81362712	0.325027	-0.282221	-0.58225	-0.0127107
Job code - historical: Clothing cutters	-0.295871	-0.541162	-0.0520757	0.37985	Employment history	Sociodemographics	22617#8136	0.325027	-0.282221	-0.58225	-0.0127107
Mother's age at death	-0.00118297	-0.00543644	0.0030705	0.919291	Family history	health and medical history	3526	0.326885	-0.00420893	-0.00845238	3.45259e-05
Job coding: ward clerk, medical records clerk	-0.056337	-0.190542	0.0774173	0.825361	Employment history	Sociodemographics	22601#41313093	0.327192	-0.143969	-0.293412	-0.00253085
Benign neoplasm of spinal cord, meninges	0.0949738	-0.134496	0.322579	0.825361	neoplasms	Disease Diagnoses	41270#225.2	0.327192	0.203519	-0.00974881	0.402115
Job code - historical: Nurses	-0.0276013	-0.0580084	0.00278236	0.582967	Employment history	Sociodemographics	22617#3211	0.32847	-0.0304738	-0.0614462	0.000198417
Ascites (non malignant)	0.0259188	-0.014212	0.0659931	0.727027	digestive	Disease Diagnoses	41270#572	0.32847	0.0388592	-0.000727099	0.0778834
Job coding: public service higher/senior executive officer, hospital administrator	0.0149944	-0.0214554	0.0514051	0.826982	Employment history	Sociodemographics	22601#35613203	0.32847	0.0353332	-0.000651388	0.0708846
Job code - historical: Public service associate professionals	0.0149944	-0.0214554	0.0514051	0.826982	Employment history	Sociodemographics	22617#3561	0.32847	0.0353332	-0.000651388	0.0708846
Open wound of lip and mouth	-0.00685934	-0.0917407	0.0777694	0.988015	injuries & poisonings	Disease Diagnoses	41270#870.5	0.32847	0.0799739	-0.00216527	0.159737
Other tests	0.0234759	-0.0161072	0.0630038	0.750058	injuries & poisonings	Disease Diagnoses	41270#1010	0.329966	0.0382114	-0.000816583	0.0766933
Job code - historical: Hotel porters	0.106534	-0.0846151	0.296439	0.759254	Employment history	Sociodemographics	22617#9222	0.329966	-0.213009	-0.43836	-0.00536575
Job code - historical: Photographers and audio-visual equipment operators	-0.0536792	-0.154494	0.0467946	0.780809	Employment history	Sociodemographics	22617#3434	0.329966	-0.104843	-0.213412	-0.000530167
Herpes zoster	0.0639802	-0.024804	0.152475	0.691614	infectious diseases	Disease Diagnoses	41270#053	0.330772	0.0834955	-0.0026833	0.16706
Lymphoid leukemia, chronic	0.0456135	-0.0279067	0.118928	0.738117	neoplasms	Disease Diagnoses	41270#204.12	0.331481	0.0696015	-0.00210679	0.13949
Number in household	-0.00268596	-0.00931327	0.00394134	0.831071	Household	Sociodemographics	709	0.332323	0.00650329	-0.000116084	0.0131227
Job coding: nurse (of any kind, at any level)	-0.0275354	-0.0582085	0.00311387	0.583769	Employment history	Sociodemographics	22601#32113072	0.332579	-0.0305305	-0.0617791	0.000411315
Actions taken following self-harm: See anyone from psychiatric or mental health services, including liaison services	-0.0112606	-0.0617471	0.0391451	0.941375	Self-harm behaviours	Cognition and Mental health	20554#1	0.332579	-0.0508589	-0.103181	0.000487956
Myeloproliferative disease	0.00379823	-0.0559539	0.063421	0.989831	neoplasms	Disease Diagnoses	41270#200	0.332579	0.0567526	-0.00170495	0.113989
Colorectal cancer	0.138951	-0.196955	0.470454	0.825361	neoplasms	Disease Diagnoses	41270#153	0.334043	-0.416577	-0.876555	-0.0229885
Extrinsic allergic alveolitis	0.184728	0.00449408	0.363672	0.504459	respiratory	Disease Diagnoses	41270#500.1	0.336259	0.161823	-0.00900964	0.323026
Dystrophy of female genital tract	0.0818843	-0.0182315	0.181666	0.639634	genitourinary	Disease Diagnoses	41270#624.1	0.336259	-0.103981	-0.212653	0.000370657
Job coding: medical doctor, general practitioner, hospital consultant	0.0111658	-0.0432419	0.0654789	0.945533	Employment history	Sociodemographics	22601#22113066	0.336259	-0.0545129	-0.110917	0.000753114
Job code - historical: Medical practitioners	0.0111658	-0.0432419	0.0654789	0.945533	Employment history	Sociodemographics	22617#2211	0.336259	-0.0545129	-0.110917	0.000753114
Depression possibly related to childbirth	-0.00467447	-0.0358679	0.0264965	0.964672	Depression	Cognition and Mental health	20445	0.336259	-0.0310515	-0.0629791	0.000587824
Acute cystitis	-0.0110299	-0.173066	0.150044	0.988857	genitourinary	Disease Diagnoses	41270#592.11	0.336259	-0.172435	-0.35523	-0.00145978
HBe antigen for Hepatitis B Virus	0.0120033	-0.0127467	0.0367532	0.802523	Infectious Disease Antigens	Biomarkers	23017	0.338258	-0.02363	-0.0478834	0.000623345
Mean platelet (thrombocyte) volume	-0.00277467	-0.00623462	0.000685278	0.652359	Blood count	Biomarkers	30100	0.339634	0.00336471	-9.31866e-05	0.00682261
Qualifications	-0.00636323	-0.0158604	0.00313201	0.714583	Education	Sociodemographics	6138#100	0.341795	-0.00923417	-0.0187591	0.00027129
Disorders resulting from impaired renal function	0.108923	-0.0768701	0.293393	0.751236	genitourinary	Disease Diagnoses	41270#588	0.341795	0.165145	-0.0104356	0.330514
Disorder of skin and subcutaneous tissue NOS	0.0352336	0.0130957	0.0573555	0.0905285	dermatologic	Disease Diagnoses	41270#689	0.341931	0.0212413	-0.000748975	0.0430633
Particulate matter air pollution (pm2.5) absorbance; 2010	-0.00197845	-0.00550372	0.00154683	0.759254	Residential air pollution	Sociodemographics	24007	0.341931	-0.00341823	-0.00694417	0.000107724
Dementia with cerebral degenerations	-0.0800501	-0.210612	0.0498735	0.743195	mental disorders	Disease Diagnoses	41270#290.12	0.342818	0.117762	-0.00655836	0.236813
Other forms of chronic heart disease	-0.000893126	-0.0296325	0.0278167	0.997689	circulatory system	Disease Diagnoses	41270#414	0.346457	-0.0281318	-0.057424	0.000854687
Abdominal aortic aneurysm	-0.0226587	-0.0720914	0.0266796	0.815164	circulatory system	Disease Diagnoses	41270#442.11	0.347899	0.0463528	-0.00216003	0.0940457
Cellulitis and abscess of fingers/toes	0.0149688	-0.0574796	0.0872285	0.945523	dermatologic	Disease Diagnoses	41270#681.1	0.347899	0.0671095	-0.00344287	0.135896
Job coding: other researchers including in broadcasting, journalism, photography, printing and publishing	-0.0112053	-0.173295	0.150018	0.988857	Employment history	Sociodemographics	22601#23293031	0.347899	0.143662	-0.00944083	0.288982
Job coding: paramedic, ambulance paramedic	0.269797	-0.096731	0.630641	0.683697	Employment history	Sociodemographics	22601#32133436	0.348489	0.220082	-0.0179316	0.440589
Job coding: paramedic, ambulance paramedic	0.0547102	-0.204451	0.311612	0.944246	Employment history	Sociodemographics	22601#32133075	0.348489	0.220082	-0.0179316	0.440589
Adjustment reaction	-0.0677123	-0.179432	0.0435945	0.745336	mental disorders	Disease Diagnoses	41270#304	0.348971	-0.1141	-0.235432	0.00189106
Traumatic cataract	-0.138409	-0.342211	0.0639731	0.70865	sense organs	Disease Diagnoses	41270#366.3	0.349108	0.17631	-0.0132355	0.35411
Hypermetropia	-0.0686469	-0.156987	0.01943	0.664896	sense organs	Disease Diagnoses	41270#367.8	0.350131	-0.0886475	-0.182574	0.00204645
Cataract	0.0124738	-0.000305385	0.0252491	0.545612	sense organs	Disease Diagnoses	41270#366	0.35074	0.0122047	-0.000532555	0.0248978
Job code - historical: Security guards and related occupations	0.00783368	-0.115778	0.130847	0.989831	Employment history	Sociodemographics	22617#9241	0.35074	0.110814	-0.0070844	0.224037
Hemorrhage of gastrointestinal tract	0.00679889	-0.0143182	0.0279012	0.890712	digestive	Disease Diagnoses	41270#578.9	0.35398	-0.020418	-0.0418315	0.000833417
Premenstrual tension syndromes	-0.0384867	-0.223566	0.145565	0.94471	genitourinary	Disease Diagnoses	41270#626.4	0.35434	-0.196623	-0.410466	0.00139538
Hemangioma and lymphangioma, any site	0.0028284	-0.0436	0.0491819	0.989831	neoplasms	Disease Diagnoses	41270#228	0.35434	-0.0454905	-0.0934888	0.00166172
Vitiligo	0.21179	0.024502	0.397689	0.454512	dermatologic	Disease Diagnoses	41270#694.1	0.354647	0.164639	-0.0135568	0.332336
Distance (Euclidean) to coast	0.00356458	0.000308803	0.00682035	0.467728	Greenspace and coastal proximity	Sociodemographics	24508	0.354647	0.00309892	-0.000154087	0.00635192
Secondary malignant neoplasm of liver	-0.0131176	-0.0427165	0.0164507	0.822262	neoplasms	Disease Diagnoses	41270#198.4	0.354647	0.0277977	-0.00144814	0.0567407
Job coding: heating engineer, gas service engineer, air conditioning engineer	-0.0566885	-0.192751	0.0786354	0.825361	Employment history	Sociodemographics	22601#53142540	0.354647	0.120869	-0.00868149	0.244756
Job coding: import agent, export agent, shipping agent	-0.0363548	-0.219637	0.145862	0.947576	Employment history	Sociodemographics	22601#35363269	0.354647	0.159446	-0.0128578	0.321976
Job code - historical: Importers, exporters	-0.0363548	-0.219637	0.145862	0.947576	Employment history	Sociodemographics	22617#3536	0.354647	0.159446	-0.0128578	0.321976
Heating type(s) in home: Electric storage heaters	0.00544851	-0.0297267	0.0405845	0.961782	Household	Sociodemographics	6140#2	0.354647	-0.0341614	-0.0701727	0.00138893
Ulcerative colitis	0.123872	0.0888632	0.158838	1.66756e-09	digestive	Disease Diagnoses	41270#555.2	0.355481	0.0328747	-0.00189766	0.0672143
Abnormal results of function study of thyroid	0.0495672	-0.168802	0.26621	0.941343	endocrine/metabolic	Disease Diagnoses	41270#246.7	0.355481	0.187208	-0.0166489	0.377615
Bundle branch block	0.0477848	-0.0298557	0.125189	0.743195	circulatory system	Disease Diagnoses	41270#426.3	0.35567	-0.0770334	-0.159335	0.00279988
Cancer of bronchus; lung	-0.0189997	-0.0537626	0.0157202	0.768182	neoplasms	Disease Diagnoses	41270#165.1	0.35567	0.0323396	-0.00190133	0.0661656
Felt loved as a child	0.00216269	-0.00911146	0.0134368	0.948831	Traumatic events	Cognition and Mental health	20489	0.35567	0.0107312	-0.000557682	0.02202
Cervicalgia	-0.0106998	-0.0514342	0.0299774	0.926576	symptoms	Disease Diagnoses	41270#761	0.35807	-0.039412	-0.0812919	0.0018252
Degree bothered by feeling tired all the time in the last 3 months	0.00426139	-0.00645468	0.0149775	0.839525	Digestive health	health and medical history	21060	0.359771	-0.0101465	-0.0208667	0.00057364
Dysthymic disorder	-0.027302	-0.268259	0.211716	0.980559	mental disorders	Disease Diagnoses	41270#300.4	0.359771	-0.263533	-0.55749	0.00102239
Home location at assessment - north co-ordinate (rounded)	0.00485197	0.00152458	0.00817936	0.161953	Reception	Sociodemographics	20075	0.360387	0.00313865	-0.000185934	0.00646323
Allergy/adverse effect of penicillin	0.0158112	0.00195182	0.0296652	0.448795	injuries & poisonings	Disease Diagnoses	41270#960.2	0.360387	-0.0131616	-0.0271597	0.00077313
Abnormal serum enzyme levels	-0.109399	-0.217602	-0.0015971	0.510115	digestive	Disease Diagnoses	41270#573.9	0.360387	0.0961042	-0.00762117	0.196081
Vascular disorders of skin	0.108685	-0.0485437	0.264966	0.700967	dermatologic	Disease Diagnoses	41270#694.3	0.360387	0.137752	-0.0124708	0.280336
Job coding: author, writer, biographer, book editor, novelist, dramatist, playwright, poet	-0.0282114	-0.154918	0.0980342	0.941375	Employment history	Sociodemographics	22601#34123157	0.360387	-0.128189	-0.267884	0.00450028
Job coding: graphic designer, commercial artist, desktop publishing artist, illuminator	-0.0245313	-0.141226	0.091761	0.944246	Employment history	Sociodemographics	22601#34213150	0.360387	-0.117028	-0.244235	0.00435375
Job code - historical: Graphic designers	-0.0245313	-0.141226	0.091761	0.944246	Employment history	Sociodemographics	22617#3421	0.360387	-0.117028	-0.244235	0.00435375
Nitrogen dioxide air pollution; 2005	-0.000353849	-0.00378587	0.00307817	0.984208	Residential air pollution	Sociodemographics	24016	0.360387	-0.00323175	-0.00666075	0.000197257
Other local infections of skin and subcutaneous tissue	0.0229512	-0.0209431	0.0667764	0.788956	dermatologic	Disease Diagnoses	41270#686	0.362758	0.0402579	-0.00300938	0.0828538
1gG antigen for Herpes Simplex virus-1	-0.0105528	-0.0351443	0.0140388	0.825361	Infectious Disease Antigens	Biomarkers	23000	0.362758	0.0226209	-0.00147734	0.0467192
Renal colic	-0.0196456	-0.0673693	0.0279966	0.826982	genitourinary	Disease Diagnoses	41270#594.8	0.362758	-0.0458982	-0.0951823	0.00249658
Job coding: air traffic controller, flight planner, flight dispatcher	-0.0772523	-0.306308	0.149968	0.881835	Employment history	Sociodemographics	22601#35112639	0.362758	-0.244794	-0.519281	0.00390843
Job code - historical: Air traffic controllers	-0.0772523	-0.306308	0.149968	0.881835	Employment history	Sociodemographics	22617#3511	0.362758	-0.244794	-0.519281	0.00390843
Hemorrhage or hematoma complicating a procedure	0.00460803	-0.0202046	0.0293997	0.948831	injuries & poisonings	Disease Diagnoses	41270#850	0.362758	-0.023559	-0.0487768	0.00143102
Acute appendicitis	-0.00533781	-0.050392	0.0396465	0.977835	digestive	Disease Diagnoses	41270#540.11	0.362758	0.0412042	-0.00310461	0.0848104
Actions taken following self-harm: Need hospital treatment (eg A&E)	0.0042918	-0.0410273	0.0495469	0.984208	Self-harm behaviours	Cognition and Mental health	20554#3	0.362758	-0.0434777	-0.0902113	0.00248337
Job code - historical: Assemblers (vehicles and metal goods)	-0.00289088	-0.092918	0.0868181	0.997689	Employment history	Sociodemographics	22617#8132	0.362758	-0.0881901	-0.183926	0.00425816
Pathologic fracture	0.0448154	-0.0598321	0.149062	0.825361	musculoskeletal	Disease Diagnoses	41270#743.2	0.365452	0.0928906	-0.00824859	0.190456
Temporomandibular joint disorder, unspecified	0.0502125	-0.0667831	0.166742	0.825361	digestive	Disease Diagnoses	41270#526.41	0.366098	-0.116638	-0.244542	0.00534965
Age started oral contraceptive pill	0.00100244	-0.00321574	0.00522063	0.939737	Female-specific factors	Sociodemographics	2794	0.366098	0.00394359	-0.000277118	0.0081643
Job coding: local government administrative officer or assistant or clerk	0.00639911	-0.0237416	0.0365165	0.944246	Employment history	Sociodemographics	22601#41133206	0.366098	0.0277653	-0.00211508	0.0573609
Job code - historical: Local government clerical officers and assistants	0.00639911	-0.0237416	0.0365165	0.944246	Employment history	Sociodemographics	22617#4113	0.366098	0.0277653	-0.00211508	0.0573609
Number of depression episodes	-0.0141544	-0.0318344	0.00352554	0.652359	Mental health	Cognition and Mental health	4620	0.36706	-0.0166161	-0.0344358	0.00120357
Job coding: builder's labourer, building worker, hod carrier	-0.0409574	-0.149537	0.067147	0.859986	Employment history	Sociodemographics	22601#91212536	0.370346	-0.106043	-0.222604	0.00567256
Values entered	-0.000818206	-0.00763335	0.00599694	0.977835	Symbol digit substitution	Cognition and Mental health	20229	0.372025	-0.00631393	-0.0131187	0.000490807
Ever contemplated self-harm	-0.000526215	-0.0174688	0.0164163	0.997689	Self-harm behaviours	Cognition and Mental health	20485	0.372025	-0.0158248	-0.0328825	0.00123294
Job coding: croupier	-0.207357	-0.582172	0.16421	0.764763	Employment history	Sociodemographics	22601#62113195	0.373044	-0.437764	-0.953186	-0.00344098
Secondary thrombocytopenia	0.0388041	-0.130971	0.207513	0.941343	hematopoietic	Disease Diagnoses	41270#287.32	0.373044	0.14511	-0.0161494	0.297619
Job coding: tree surgeon	0.149458	-0.209495	0.502748	0.825361	Employment history	Sociodemographics	22601#51192490	0.373406	0.286143	-0.0398951	0.581701
Hepatomegaly	-0.100004	-0.211702	0.0112684	0.583769	digestive	Disease Diagnoses	41270#573.3	0.374573	-0.108805	-0.229227	0.00636245
Polyclonal hypergammaglobulinemia	-0.0467576	-0.451421	0.352334	0.977835	endocrine/metabolic	Disease Diagnoses	41270#270.31	0.375843	0.313381	-0.0466823	0.636829
HBV seropositivity for Hepatitis B Virus	0.176584	-0.0285534	0.380697	0.608585	Infectious Diseases	Biomarkers	23060	0.377851	-0.208239	-0.444833	0.00901294
Primary/intrinsic cardiomyopathies	0.011368	-0.0378212	0.0604693	0.941343	circulatory system	Disease Diagnoses	41270#425.1	0.377851	-0.0464555	-0.0973893	0.00352711
Keratoconus	0.03469	-0.16511	0.233073	0.951562	sense organs	Disease Diagnoses	41270#364.41	0.377851	0.167459	-0.0207887	0.344018
Foreign body injury	0.00864542	-0.043333	0.0605274	0.956539	injuries & poisonings	Disease Diagnoses	41270#1001	0.377851	0.046517	-0.00450314	0.0966067
Histology of cancer tumour: Follicular lymphoma, grade 2	-0.0212217	-0.24623	0.202037	0.984208	Cancer register	health and medical history	40011#9691	0.377851	-0.235353	-0.50392	0.00837937
Calculus of ureter	0.00221701	-0.0374016	0.0417788	0.989831	genitourinary	Disease Diagnoses	41270#594.3	0.377851	-0.0371147	-0.0777315	0.00290259
Chronic pharyngitis and nasopharyngitis	0.0624183	0.00189423	0.122809	0.501809	respiratory	Disease Diagnoses	41270#472	0.378723	-0.0574548	-0.12074	0.00436228
Able to confide	-0.00348305	-0.0100506	0.00308448	0.784764	Social support	Cognition and Mental health	2110	0.3825	0.00603299	-0.000554824	0.0126208
Other conditions or status of the mother complicating pregnancy, childbirth, or the puerperium	-0.00246465	-0.198869	0.192803	0.9997	pregnancy complications	Disease Diagnoses	41270#649	0.38298	-0.201689	-0.431579	0.00992702
Cancer of major salivary glands	-0.151069	-0.317596	0.0145469	0.582737	neoplasms	Disease Diagnoses	41270#145.3	0.383908	0.139306	-0.017352	0.287744
Precordial pain	-0.0206583	-0.0483195	0.00697639	0.683697	circulatory system	Disease Diagnoses	41270#418.1	0.385438	0.0248641	-0.00250184	0.0519642
Job coding: bus conductor	0.120589	-0.0729754	0.312456	0.73523	Employment history	Sociodemographics	22601#62192607	0.388101	0.161004	-0.0216186	0.332773
Acute pancreatitis	0.0235386	-0.0340297	0.0809878	0.828266	digestive	Disease Diagnoses	41270#577.1	0.388101	0.0508201	-0.0056169	0.106119
Edema	-0.00985884	-0.0425948	0.0228394	0.907714	symptoms	Disease Diagnoses	41270#782.3	0.388101	0.0293119	-0.00307378	0.0613244
Corneal dystrophy	0.0268194	-0.0628739	0.11623	0.907904	sense organs	Disease Diagnoses	41270#364.5	0.388101	0.0783026	-0.00907713	0.162982
Job coding: other general office clerical tasks including: office junior, office worker, photocopy/print room operator, office machinist	-0.0161303	-0.0519694	0.0196733	0.817646	Employment history	Sociodemographics	22601#92193312	0.388816	-0.0331074	-0.069771	0.00309656
Job code - historical: Elementary office occupations n.e.c.	-0.0161303	-0.0519694	0.0196733	0.817646	Employment history	Sociodemographics	22617#9219	0.388816	-0.0331074	-0.069771	0.00309656
Job coding: millwright	0.158575	-0.195151	0.506238	0.817646	Employment history	Sociodemographics	22601#52232931	0.389611	-0.401091	-0.880379	0.00687528
Ever thought that life not worth living	-0.00996942	-0.0227735	0.00283462	0.664787	Self-harm behaviours	Cognition and Mental health	20479	0.389634	-0.011629	-0.0244727	0.00121464
Disorders of vitreous body	0.0311537	-0.0096446	0.071893	0.673851	sense organs	Disease Diagnoses	41270#379.2	0.389634	0.0362692	-0.00407455	0.0760292
Occlusion of cerebral arteries, with cerebral infarction	-0.288082	-0.790641	0.206823	0.751689	circulatory system	Disease Diagnoses	41270#433.11	0.389634	-0.635997	-1.42194	-0.0132193
Central origin vertigo	-0.0498674	-0.51645	0.409746	0.983428	sense organs	Disease Diagnoses	41270#386.21	0.389634	-0.583609	-1.30167	-0.00742114
Prostatitis	0.00373851	-0.0699217	0.0771865	0.991011	genitourinary	Disease Diagnoses	41270#601.1	0.389634	-0.0692436	-0.146765	0.00608999
Eosinophilia	0.131624	-0.0439324	0.305999	0.683697	hematopoietic	Disease Diagnoses	41270#288.3	0.390498	0.146961	-0.0204607	0.305027
Sleep apnea	0.00124766	-0.0241157	0.0265886	0.992035	neurological	Disease Diagnoses	41270#327.3	0.391084	-0.023166	-0.048922	0.00235407
Job coding: mobile machinery driver	0.498451	-0.0867198	1.06511	0.606491	Employment history	Sociodemographics	22601#82292852	0.393068	0.428233	-0.0846437	0.87789
Number of times seen an un-real vision	-0.00385909	-0.0784761	0.0707579	0.990797	Unusual and psychotic experiences	Cognition and Mental health	20473	0.395354	-0.0688602	-0.145305	0.0075842
Job code - historical: Laboratory technicians	0.019229	-0.021315	0.0597257	0.809958	Employment history	Sociodemographics	22617#3111	0.397827	0.0357816	-0.00431304	0.075329
Ever attempted suicide	-0.0677526	-0.125835	-0.00977422	0.420925	Self-harm behaviours	Cognition and Mental health	20483	0.400108	-0.053576	-0.113498	0.0062892
Job coding: education officer, director of education, curriculum development officer	-0.0328319	-0.10253	0.03672	0.811966	Employment history	Sociodemographics	22601#23133420	0.400108	0.0602356	-0.00777929	0.126638
Urethral syndrome	0.128093	-0.203433	0.455885	0.848096	genitourinary	Disease Diagnoses	41270#592.21	0.400108	-0.365589	-0.806116	0.0131477
Nitrogen dioxide air pollution; 2007	-0.000322504	-0.0037548	0.00310979	0.984208	Residential air pollution	Sociodemographics	24018	0.400108	-0.00306921	-0.00649849	0.000360076
Color vision deficiencies	0.0357147	-0.338362	0.404263	0.984208	sense organs	Disease Diagnoses	41270#368.5	0.400108	0.284535	-0.05131	0.587996
Nitrogen dioxide air pollution; 2006	0.000182231	-0.00324836	0.00361283	0.990577	Residential air pollution	Sociodemographics	24017	0.400108	-0.00306985	-0.00649743	0.000357729
Hydrocephalus	-0.0301198	-0.100977	0.0405637	0.825361	neurological	Disease Diagnoses	41270#331.1	0.400558	-0.0654792	-0.139734	0.00675261
Cervical incompetence	-0.0928694	-0.481089	0.290732	0.938329	pregnancy complications	Disease Diagnoses	41270#636.8	0.400953	0.294169	-0.0543567	0.608101
Other disorders of soft tissues	0.0116084	-0.0124883	0.0356856	0.802523	musculoskeletal	Disease Diagnoses	41270#729	0.401227	0.0212637	-0.00264385	0.0449709
Job coding: ramp agent, airport hand, aircraft refueller	-0.100897	-0.464718	0.257987	0.917785	Employment history	Sociodemographics	22601#82182642	0.402578	-0.402946	-0.893811	0.0138353
Functional digestive disorders	0.0117721	-0.0501161	0.0735268	0.948831	digestive	Disease Diagnoses	41270#564	0.402578	-0.0568324	-0.12136	0.0061675
Job coding: day nursery manager or owner	0.106655	-0.0862313	0.2985	0.764763	Employment history	Sociodemographics	22601#23193429	0.402846	-0.191578	-0.415749	0.015024
Symptoms involving nervous and musculoskeletal systems	0.0266604	-0.0114025	0.0646726	0.700967	symptoms	Disease Diagnoses	41270#781	0.403531	0.0333169	-0.00436422	0.0704877
Pairs matching completion status	0.0196308	-0.00813169	0.0473934	0.70031	Pairs matching	Cognition and Mental health	20244	0.406688	0.0249106	-0.00315824	0.0529795
Hemorrhage from gastrointestinal ulcer	-0.0179042	-0.0909679	0.0549623	0.936222	digestive	Disease Diagnoses	41270#531.1	0.406901	-0.0669102	-0.143429	0.00747304
Disease of tricuspid valve	0.0494592	0.0109105	0.0879546	0.31156	circulatory system	Disease Diagnoses	41270#394.7	0.407983	0.0335807	-0.00457854	0.0712207
HTLV-1 env antigen for Human T-Lymphotropic Virus 1	-0.00928133	-0.0339621	0.0153994	0.860292	Infectious Disease Antigens	Biomarkers	23023	0.411867	-0.021324	-0.0455102	0.00286212
Primary angle-closure glaucoma	0.0115736	-0.0468018	0.0698307	0.947576	sense organs	Disease Diagnoses	41270#365.2	0.411867	-0.0530343	-0.11382	0.00639407
Job coding: school mid-day assistant, dinner or school meals supervisor or assistant, lunchtime supervisor	-0.00897856	-0.158026	0.13946	0.989831	Employment history	Sociodemographics	22601#92443411	0.411867	0.123108	-0.0200561	0.259412
Job code - historical: School mid-day assistants	-0.00897856	-0.158026	0.13946	0.989831	Employment history	Sociodemographics	22617#9244	0.411867	0.123108	-0.0200561	0.259412
Mucous polyp of cervix	-0.0180649	-0.0552175	0.0190447	0.802523	genitourinary	Disease Diagnoses	41270#622.2	0.412066	-0.0333133	-0.07138	0.00422933
Fracture of upper limb	-0.0159527	-0.0998325	0.0676864	0.948831	injuries & poisonings	Disease Diagnoses	41270#803	0.412866	-0.076836	-0.165567	0.00901859
Peripheral retinal degenerations	0.107753	-0.0238892	0.238743	0.639634	sense organs	Disease Diagnoses	41270#362.6	0.414454	0.109439	-0.017929	0.2312
Urethritis and urethral syndrome	0.0119596	-0.171653	0.194335	0.98935	genitourinary	Disease Diagnoses	41270#592.2	0.41558	-0.178284	-0.389438	0.0171422
Poisoning by antibiotics	0.0281334	0.00347377	0.0527742	0.448795	injuries & poisonings	Disease Diagnoses	41270#960	0.4157	-0.0219643	-0.0470957	0.00294197
Job coding: medical radiographer, x-ray operator, sonographer	-0.0828348	-0.252604	0.0861825	0.800501	Employment history	Sociodemographics	22601#32143084	0.416012	-0.162163	-0.353847	0.0165152
Job code - historical: Medical radiographers	-0.0828348	-0.252604	0.0861825	0.800501	Employment history	Sociodemographics	22617#3214	0.416012	-0.162163	-0.353847	0.0165152
Number of unenthusiastic/disinterested episodes	-0.00239117	-0.0243596	0.0195773	0.98324	Mental health	Cognition and Mental health	5386	0.416012	-0.0193126	-0.0413229	0.00269761
Glaucoma	0.0195316	-0.00507153	0.0441143	0.656749	sense organs	Disease Diagnoses	41270#365	0.416085	-0.0218342	-0.0468657	0.0029758
Esophageal bleeding (varices/hemorrhage)	0.0601869	0.020912	0.0994067	0.112216	digestive	Disease Diagnoses	41270#530.2	0.416221	0.0338062	-0.00506979	0.0721409
Activities undertaken to treat anxiety: Other therapeutic activities such as mindfulness, yoga or art classes	-0.0125843	-0.0388361	0.0136476	0.804511	Anxiety	Cognition and Mental health	20550#3	0.416221	-0.0232192	-0.0498573	0.00319122
Ulceration of the lower GI tract	0.0286525	-0.0555775	0.112629	0.881641	digestive	Disease Diagnoses	41270#556	0.416221	0.0709012	-0.0113369	0.15074
Job coding: restaurant/canteen cashier	0.317875	0.0461039	0.586924	0.414966	Employment history	Sociodemographics	22601#71123388	0.41625	-0.281756	-0.624556	0.0216746
Disorders of the autonomic nervous system	-0.0560816	-0.18041	0.0677194	0.817646	neurological	Disease Diagnoses	41270#337	0.419828	-0.115312	-0.251018	0.0137222
Job coding: occupational therapist	-0.00275179	-0.119949	0.114137	0.997689	Employment history	Sociodemographics	22601#32223079	0.419828	-0.108978	-0.237047	0.0131799
Job code - historical: Occupational therapists	-0.00275179	-0.119949	0.114137	0.997689	Employment history	Sociodemographics	22617#3222	0.419828	-0.108978	-0.237047	0.0131799
Amblyopia	-0.0196833	-0.0814541	0.0419531	0.892368	sense organs	Disease Diagnoses	41270#368.1	0.42014	-0.0552817	-0.119533	0.00745517
Pneumonia	0.0267381	0.00303436	0.0504231	0.461142	respiratory	Disease Diagnoses	41270#480	0.420782	0.0204103	-0.00314256	0.0437712
Job coding: jcb driver, plant operator, pile driver	-0.0903991	-0.375192	0.191054	0.892368	Employment history	Sociodemographics	22601#82292532	0.421149	-0.286211	-0.636842	0.0237346
Job coding: waste collector, salvage worker, dustman, recycling operative	-0.11428	-0.34688	0.116315	0.800501	Employment history	Sociodemographics	22601#92353008	0.421615	-0.226479	-0.500659	0.0220824
Job code - historical: Refuse and salvage occupations	-0.11428	-0.34688	0.116315	0.800501	Employment history	Sociodemographics	22617#9235	0.421615	-0.226479	-0.500659	0.0220824
Frequency of urination and polyuria	-0.0181149	-0.0495243	0.0132598	0.751689	genitourinary	Disease Diagnoses	41270#599.5	0.423129	-0.0275869	-0.0595939	0.00404882
Calcaneal spur; Exostosis NOS	0.0920617	-0.125733	0.308217	0.825361	musculoskeletal	Disease Diagnoses	41270#726.4	0.423368	0.171624	-0.0337156	0.363238
Hyperglyceridemia	-0.0167876	-0.216141	0.181085	0.987433	endocrine/metabolic	Disease Diagnoses	41270#272.12	0.423368	0.157705	-0.0305055	0.334245
Fractured bone site(s): Wrist	0.0133509	-0.0114111	0.0380931	0.77455	Medical conditions	health and medical history	6151#5	0.424217	0.0211703	-0.00339729	0.0455261
Workplace had a lot of cigarette smoke from other people smoking: Rarely/never	-0.00168309	-0.0207938	0.0174355	0.987274	Employment history	Sociodemographics	22611#0	0.424682	0.0166049	-0.00254917	0.035851
Abnormal mammogram	0.0734646	-0.177718	0.322577	0.909518	genitourinary	Disease Diagnoses	41270#611.1	0.425167	-0.250562	-0.557218	0.0241307
Phlebitis and thrombophlebitis	-0.0127418	-0.101402	0.0756425	0.967808	circulatory system	Disease Diagnoses	41270#451	0.426579	0.0733355	-0.0129697	0.157005
Job coding: ticket collector, railway porter	-0.225272	-0.49781	0.0447397	0.633061	Employment history	Sociodemographics	22601#62152629	0.427065	0.206302	-0.0433611	0.436424
Systolic blood pressure, automated reading	0.000262649	-0.00299981	0.00352511	0.988015	Blood pressure	Physical measures	4080	0.427105	-0.00281173	-0.00607318	0.000449726
Job coding: water or sewage plant operator	-0.279555	-0.54783	-0.0138226	0.496791	Employment history	Sociodemographics	22601#81262854	0.429021	-0.262826	-0.587042	0.0261458
Job code - historical: Water and sewerage plant operatives	-0.279555	-0.54783	-0.0138226	0.496791	Employment history	Sociodemographics	22617#8126	0.429021	-0.262826	-0.587042	0.0261458
Malignant neoplasm of renal pelvis	-0.182744	-0.379813	0.0130121	0.566251	neoplasms	Disease Diagnoses	41270#189.12	0.429021	-0.18582	-0.41121	0.0217804
Major depressive disorder	-0.0644496	-0.159924	0.0307243	0.710501	mental disorders	Disease Diagnoses	41270#296.22	0.429021	-0.0858665	-0.187654	0.0121372
Atherosclerosis of renal artery	-0.104128	-0.271556	0.0623363	0.735713	circulatory system	Disease Diagnoses	41270#440.1	0.431266	0.132272	-0.0263991	0.282463
Difficulty concentrating during worst period of anxiety	-0.00515306	-0.0310771	0.0207828	0.947576	Anxiety	Cognition and Mental health	20419	0.431266	-0.0220952	-0.0477985	0.00372433
Hyperpotassemia	0.0294949	-0.0131174	0.0720404	0.700967	endocrine/metabolic	Disease Diagnoses	41270#276.13	0.431704	0.0358256	-0.00630663	0.0773243
HPV 16 Definition I seropositivity for Human Papillomavirus type-16	-0.00482103	-0.130078	0.120046	0.997093	Infectious Diseases	Biomarkers	23068	0.432634	-0.110813	-0.243393	0.0157508
Job code - historical: Routine laboratory testers	-0.0937114	-0.231089	0.0430433	0.706609	Employment history	Sociodemographics	22617#8138	0.432892	-0.1253	-0.275959	0.0172245
Disorders of external ear	0.0121602	-0.0603547	0.0844837	0.955511	sense organs	Disease Diagnoses	41270#380	0.434367	0.0598398	-0.0111144	0.129002
Body mass index (BMI)	-0.00667171	-0.0100559	-0.00328756	0.0114911	Body size measures	Physical measures	21001	0.434972	0.0028863	-0.000495728	0.00626833
Polymyalgia Rheumatica	0.073365	0.0340487	0.112628	0.0227911	musculoskeletal	Disease Diagnoses	41270#717	0.436586	0.0330201	-0.00601989	0.0715181
Optic neuritis/neuropathy	0.104589	-0.0215403	0.230123	0.633035	sense organs	Disease Diagnoses	41270#377.3	0.436586	0.101831	-0.0204011	0.218895
Vertiginous syndromes and other disorders of vestibular system	0.0926978	-0.100445	0.284434	0.802523	sense organs	Disease Diagnoses	41270#386	0.436586	0.151597	-0.0323333	0.324276
Job coding: other sales-related work including car hirer, skip hire operator, rental operator, sales promoter, film/video renter, money lender	-0.0471724	-0.256915	0.161076	0.941375	Employment history	Sociodemographics	22601#71293335	0.439158	-0.197981	-0.441649	0.025135
Recent lack of interest or pleasure in doing things	-0.00794327	-0.0232168	0.00733025	0.790256	Depression	Cognition and Mental health	20514	0.440896	-0.0130316	-0.0283877	0.00232454
Ileostomy status	0.0727644	0.0221604	0.123275	0.170553	digestive	Disease Diagnoses	41270#559	0.440963	0.0419948	-0.00801154	0.0911035
Acne	-0.211849	-0.423874	-0.0011821	0.519779	dermatologic	Disease Diagnoses	41270#706.1	0.440963	-0.197807	-0.442252	0.0258854
Part of a multiple birth	-0.0214478	-0.0445542	0.00164045	0.566251	Early life factors	Sociodemographics	1777	0.440963	0.0193212	-0.00357394	0.0420324
Insulin pump user	0.153632	-0.0719967	0.377319	0.706609	endocrine/metabolic	Disease Diagnoses	41270#250.3	0.440963	0.174504	-0.0395589	0.373659
Belittlement by partner or ex-partner as an adult	-0.00873478	-0.0227491	0.00527953	0.735713	Traumatic events	Cognition and Mental health	20521	0.440963	-0.0119541	-0.0260518	0.00214365
Benign neoplasm of lip, oral cavity, and pharynx	0.0138399	-0.0471658	0.0747143	0.941343	neoplasms	Disease Diagnoses	41270#210	0.440963	0.0502311	-0.00972899	0.108903
Core antigen for Hepatitis C Virus	-0.00176686	-0.0474087	0.043875	0.997093	Infectious Disease Antigens	Biomarkers	23018	0.440963	-0.0379331	-0.0827032	0.00683697
Feelings of worthlessness during worst period of depression	0.00208872	-0.0146025	0.0187804	0.976289	Depression	Cognition and Mental health	20450	0.44121	-0.0142513	-0.0310956	0.00259188
Job coding: telephonist, telephone/switchboard operator	-0.0701619	-0.148832	0.00835348	0.585282	Employment history	Sociodemographics	22601#41413308	0.442608	0.0640909	-0.0127945	0.138939
Antepartum hemorrhage, abruptio placentae, and placenta previa	0.0193952	-0.053885	0.0925212	0.923541	pregnancy complications	Disease Diagnoses	41270#635.2	0.44326	0.0602779	-0.0120123	0.130831
Worked with materials containing asbestos: Rarely/never	-0.00939667	-0.0476381	0.0288911	0.936222	Employment history	Sociodemographics	22612#0	0.44326	-0.0316992	-0.0690259	0.0060887
Access to services score (Scotland)	0.0137299	-0.00059098	0.0280507	0.547849	Indices of Multiple Deprivation	Sociodemographics	26433	0.444384	0.0118222	-0.00220822	0.0258526
Allergic rhinitis	-0.0252978	-0.0633291	0.0126838	0.717823	respiratory	Disease Diagnoses	41270#476	0.444384	-0.0325849	-0.071568	0.0058415
Septicemia	-0.0360281	-0.136973	0.0645518	0.877361	infectious diseases	Disease Diagnoses	41270#038	0.444384	-0.0889032	-0.196616	0.014593
Parapsoriasis	-0.175899	-0.622339	0.263912	0.839916	dermatologic	Disease Diagnoses	41270#696.2	0.445165	-0.486563	-1.12775	0.0354544
Anemia of chronic disease	0.0938873	0.0057852	0.181694	0.485497	hematopoietic	Disease Diagnoses	41270#285.2	0.447403	0.0711813	-0.0150819	0.154816
Primary open angle glaucoma	-0.0361938	-0.0794975	0.00704268	0.628598	sense organs	Disease Diagnoses	41270#365.11	0.447403	-0.0370186	-0.081483	0.00672445
Job code - historical: Rail travel assistants	-0.160924	-0.371215	0.0478036	0.672745	Employment history	Sociodemographics	22617#6215	0.447403	0.159199	-0.0375044	0.343318
Job code - historical: Ambulance staff (excluding paramedics)	0.164054	-0.0584292	0.384309	0.683697	Employment history	Sociodemographics	22617#6112	0.447403	-0.211408	-0.476044	0.0292514
Glossitis	0.0669488	-0.0331112	0.166644	0.714583	digestive	Disease Diagnoses	41270#529.1	0.447403	0.0803696	-0.0171311	0.174531
Job coding: entertainer, comedian, acrobat, clown, juggler, performing animal trainer, puppeteer	-0.0839416	-0.464196	0.291875	0.941375	Employment history	Sociodemographics	22601#34133167	0.447403	-0.395561	-0.910321	0.0372738
Gas or solid-fuel cooking/heating: A gas fire that you use regularly in winter time	-0.00130493	-0.00827216	0.00566196	0.948831	Household	Sociodemographics	6139#2	0.447403	0.00582914	-0.0011297	0.0127848
Day shifts worked: Shift pattern was worked for some (but not all) of job	-0.00827329	-0.0576929	0.0410654	0.955511	Employment history	Sociodemographics	22630#0	0.447403	0.0404332	-0.00824315	0.0882924
Self-harmed in past year	0.0378078	-0.0632932	0.138774	0.86106	Self-harm behaviours	Cognition and Mental health	20481	0.449389	0.0837946	-0.0178769	0.182711
Leisure/social activities: Religious group	0.00350066	-0.00649564	0.0134946	0.881408	Social support	Cognition and Mental health	6160#3	0.450034	0.00831655	-0.00165143	0.018259
Job coding: higher education teaching professional, university lecturer/professor (including college/university head/vice chancellor)	-0.0223568	-0.0636312	0.0188624	0.770403	Employment history	Sociodemographics	22601#23113399	0.45299	-0.0349433	-0.0771847	0.00667223
Job coding: road construction worker, asphalter, layer, ganger (road), road worker foreman	0.185092	-0.120024	0.485572	0.744814	Employment history	Sociodemographics	22601#81422572	0.455383	0.226475	-0.0594095	0.487335
Acute osteomyelitis	-0.140413	-0.471994	0.187417	0.825361	musculoskeletal	Disease Diagnoses	41270#710.11	0.457175	0.23867	-0.0639375	0.513578
Corneal edema	-0.118434	-0.282312	0.0445433	0.690894	sense organs	Disease Diagnoses	41270#364.2	0.458584	0.125636	-0.0303366	0.27334
Benign neoplasm of colon	-0.00470634	-0.0169492	0.00753205	0.854016	neoplasms	Disease Diagnoses	41270#208	0.458584	-0.0101736	-0.0224772	0.00208405
Job coding: community worker, day centre officer, youth leader, youth worker, parish worker, bail support officer	-0.000808211	-0.0632466	0.0615215	0.9997	Employment history	Sociodemographics	22601#32313110	0.458584	-0.0532372	-0.118238	0.0102466
Job code - historical: Youth and community workers	-0.000808211	-0.0632466	0.0615215	0.9997	Employment history	Sociodemographics	22617#3231	0.458584	-0.0532372	-0.118238	0.0102466
Arthropathy associated with infections	0.062056	-0.237803	0.358586	0.94471	musculoskeletal	Disease Diagnoses	41270#711	0.458933	-0.29362	-0.67333	0.0385613
Tics and choreas	-0.198553	-0.49558	0.0958001	0.714583	neurological	Disease Diagnoses	41270#333.3	0.461027	-0.285449	-0.65474	0.0386815
Cushing's syndrome	0.0149945	-0.163757	0.192665	0.987433	endocrine/metabolic	Disease Diagnoses	41270#255.11	0.461124	-0.161548	-0.364721	0.0270489
Other mental disorder	0.00835414	-0.00163664	0.0183428	0.628598	mental disorders	Disease Diagnoses	41270#306	0.465476	-0.00824337	-0.0182729	0.0017607
Encephalopathy, not elsewhere classified	0.138413	0.0115329	0.264653	0.467728	neurological	Disease Diagnoses	41270#348.8	0.467866	0.098972	-0.0244352	0.217114
Heart valve replaced	0.00381227	-0.0375508	0.0451126	0.984208	circulatory system	Disease Diagnoses	41270#395.6	0.467866	-0.0345189	-0.0769489	0.00725699
Job code - historical: Education officers, school inspectors	-0.0417293	-0.105054	0.0214742	0.717823	Employment history	Sociodemographics	22617#2313	0.467973	0.0502996	-0.0117546	0.11101
Myasthenia gravis	0.124421	-0.00188015	0.250112	0.531763	neurological	Disease Diagnoses	41270#358.1	0.468402	-0.110132	-0.248473	0.0213038
Pulse rate, automated reading	0.00258571	-0.000893645	0.00606506	0.683697	Blood pressure	Physical measures	102	0.468402	0.00284607	-0.000632234	0.00632437
Tuberculosis	0.106318	-0.0452444	0.256986	0.700967	bacterial infection	Disease Diagnoses	41270#10	0.468402	0.116306	-0.0296762	0.255057
Conjunctivitis, infectious	0.0521326	-0.0489131	0.152808	0.790256	sense organs	Disease Diagnoses	41270#369.5	0.468402	0.0790407	-0.0195444	0.174209
CagA antigen for Helicobacter pylori	0.015084	-0.0192923	0.0494603	0.825361	Infectious Disease Antigens	Biomarkers	23039	0.468402	-0.0270714	-0.060178	0.00603532
Substances taken for depression: Drugs or alcohol (more than once)	-0.00374409	-0.0271025	0.0195985	0.958124	Depression	Cognition and Mental health	20546#4	0.468402	-0.0191913	-0.0427899	0.00423379
Job coding: horticultural manager, vineyard manager	-0.0301651	-0.27183	0.209398	0.976289	Employment history	Sociodemographics	22601#12112485	0.468402	-0.22212	-0.508923	0.0366929
Carcinoma in situ of skin	0.0547534	-0.00235412	0.111739	0.547849	neoplasms	Disease Diagnoses	41270#172.3	0.469002	0.0454985	-0.0108597	0.100721
Cancer code, self-reported: hodgkins lymphoma / hodgkins disease	-0.0541412	-0.166752	0.058036	0.802523	Medical conditions	health and medical history	20001#1052	0.470484	0.0869907	-0.02193	0.191776
Conduct disorders	-0.426177	-1.009	0.147496	0.687022	mental disorders	Disease Diagnoses	41270#312	0.470911	0.379369	-0.125686	0.818641
Current employment status: Retired	-0.000519681	-0.0108403	0.00980117	0.991011	Employment	Sociodemographics	6142#2	0.470911	0.00840533	-0.00192284	0.0187348
Malignant neoplasm of unspecified male genital organ	0.250965	0.0428285	0.457066	0.37985	neoplasms	Disease Diagnoses	41270#187.1	0.471548	0.156949	-0.043037	0.343882
Job code - historical: Travel and tour guides	-0.0310587	-0.187421	0.124565	0.947576	Employment history	Sociodemographics	22617#6213	0.471548	0.118459	-0.0311398	0.260576
Job coding: financial controller, accounting/audit technician, trust officer	0.0393628	-0.0134992	0.0921392	0.683697	Employment history	Sociodemographics	22601#35373270	0.47249	0.0419688	-0.0102375	0.0932283
Job code - historical: Financial and accounting technicians	0.0393628	-0.0134992	0.0921392	0.683697	Employment history	Sociodemographics	22617#3537	0.47249	0.0419688	-0.0102375	0.0932283
Blood clot, DVT, bronchitis, emphysema, asthma, rhinitis, eczema, allergy diagnosed by doctor: Hayfever, allergic rhinitis or eczema	-0.00298586	-0.011117	0.00514398	0.870482	Medical conditions	health and medical history	6152#9	0.47249	-0.00661068	-0.0147595	0.00152506
Aphasia/speech disturbance	0.0130159	-0.0258204	0.0517985	0.883781	mental disorders	Disease Diagnoses	41270#292.1	0.47249	0.0309515	-0.00746836	0.068843
Bring up phlegm/sputum/mucus on most days	0.0155268	-0.00882896	0.0398675	0.728587	Medical information	health and medical history	22504	0.472878	-0.0198478	-0.0444243	0.00454232
Disorders of penis	0.0132756	-0.0495161	0.0759161	0.944246	genitourinary	Disease Diagnoses	41270#604	0.472878	-0.0522676	-0.117544	0.0114599
LANA antigen for Kaposi's Sarcoma-Associated Herpesvirus	0.00979547	-0.014902	0.0344929	0.839916	Infectious Disease Antigens	Biomarkers	23014	0.473063	-0.0196063	-0.0438098	0.00459724
Poisoning by water, mineral, and uric acid metabolism drugs	0.154937	0.0147287	0.294361	0.467135	injuries & poisonings	Disease Diagnoses	41270#974	0.473388	0.107631	-0.0286194	0.237491
Hypovolemia	0.024728	-0.000702152	0.0501361	0.546519	endocrine/metabolic	Disease Diagnoses	41270#276.5	0.47641	0.0203024	-0.00498855	0.0453694
Arthropathy associated with neurological disorders	0.18638	-0.00868183	0.379877	0.547849	musculoskeletal	Disease Diagnoses	41270#713.5	0.47641	-0.175787	-0.403218	0.033508
Cancer of larynx, pharynx, nasal cavities	-0.157448	-0.402416	0.0854921	0.727027	neoplasms	Disease Diagnoses	41270#149	0.47641	0.177	-0.0513845	0.388639
Personal history of diseases of digestive system	0.00854008	-0.0049909	0.0220657	0.730206	digestive	Disease Diagnoses	41270#564.9	0.47641	-0.0109706	-0.0245971	0.00259695
Dysuria	-0.0257544	-0.0804769	0.0288631	0.811966	genitourinary	Disease Diagnoses	41270#599.3	0.47641	-0.0451306	-0.101646	0.010213
Osteoarthrosis, localized, secondary	-0.0422429	-0.136347	0.0515552	0.817646	musculoskeletal	Disease Diagnoses	41270#740.12	0.47641	-0.0788731	-0.178488	0.017131
Manifestations of mania or irritability: I needed less sleep than usual	0.00838317	-0.0252978	0.0420288	0.934445	Mania	Cognition and Mental health	20548#5	0.476471	-0.0274955	-0.061823	0.00642858
Index of Multiple Deprivation (Scotland)	-0.0146983	-0.0288843	-0.000512329	0.501809	Indices of Multiple Deprivation	Sociodemographics	26427	0.476573	-0.0111942	-0.0250928	0.00270439
Schizophrenia	-0.0202527	-0.0979237	0.0572045	0.927035	mental disorders	Disease Diagnoses	41270#295.1	0.479483	-0.0642856	-0.145561	0.0145874
Cerebrovascular disease	0.0085731	-0.0300052	0.0470974	0.941375	circulatory system	Disease Diagnoses	41270#433	0.479483	0.0304248	-0.00772352	0.0680557
Secondary malignancy of brain/spine	-0.051428	-0.107172	0.00420932	0.566251	neoplasms	Disease Diagnoses	41270#198.5	0.479741	0.043469	-0.0112375	0.0971015
Flat foot	-0.0502846	-0.166234	0.0652259	0.825361	musculoskeletal	Disease Diagnoses	41270#735.1	0.481494	-0.0979093	-0.222991	0.0214967
Maternal smoking around birth	0.000376014	-0.00769112	0.00844227	0.992041	Early life factors	Sociodemographics	1787	0.481762	0.00643589	-0.00160348	0.0144661
JCV seropositivity for Human Polyomavirus JCV	0.0379402	-0.0122244	0.0881642	0.682429	Infectious Diseases	Biomarkers	23066	0.483359	0.039434	-0.00980015	0.0888483
Job coding: railway controller	-0.14134	-0.401378	0.116075	0.768182	Employment history	Sociodemographics	22601#82162627	0.483359	0.18587	-0.056569	0.40969
Breathing problems improved/stopped away from workplace or on holiday: Yes	0.000446627	-0.040617	0.041458	0.9997	Employment history	Sociodemographics	22618#1	0.484784	-0.0332912	-0.0752919	0.00809218
Chest pain or discomfort	-0.0052136	-0.0147206	0.00429109	0.768182	Chest pain	health and medical history	2335	0.4868	-0.00758532	-0.0171157	0.00192149
Ever manic/hyper for 2 days	-0.00908521	-0.0355082	0.0173157	0.881641	Mental health	Cognition and Mental health	4642	0.4868	-0.0212324	-0.048022	0.00531878
Perforation of tympanic membrane	0.0137623	-0.051579	0.0789536	0.944246	sense organs	Disease Diagnoses	41270#384.4	0.4868	-0.0535365	-0.121626	0.0128554
Catalase antigen for Helicobacter pylori	-0.000810349	-0.0254429	0.0238222	0.997689	Infectious Disease Antigens	Biomarkers	23043	0.487214	-0.0192015	-0.0433404	0.00493742
Mental health problems ever diagnosed by a professional: Any other type of psychosis or psychotic illness	-0.0782742	-0.177731	0.0208627	0.659523	Mental distress	Cognition and Mental health	20544#3	0.48817	-0.0820868	-0.187512	0.0193491
Job coding: brewer or distiller	0.00223104	-0.328752	0.328634	0.9997	Employment history	Sociodemographics	22601#21292897	0.48817	-0.306546	-0.721993	0.053264
Job code - historical: Housing and welfare officers	-0.0422118	-0.131958	0.047318	0.811966	Employment history	Sociodemographics	22617#3232	0.490811	-0.0739071	-0.168948	0.0178664
Job coding: personnel, human resources, training or industrial relations manager/director, recruitment manager/director	-0.00998999	-0.071237	0.0511447	0.957219	Employment history	Sociodemographics	22601#11353225	0.490811	-0.0496898	-0.113199	0.012368
Job code - historical: Personnel, training and industrial relations managers	-0.00998999	-0.071237	0.0511447	0.957219	Employment history	Sociodemographics	22617#1135	0.490811	-0.0496898	-0.113199	0.012368
Acute reaction to stress	0.0600779	-0.111356	0.230455	0.880909	mental disorders	Disease Diagnoses	41270#300.8	0.492176	-0.147211	-0.340312	0.0327047
Leisure/social activities: Pub or social club	-0.000928729	-0.00874179	0.00688343	0.977835	Social support	Cognition and Mental health	6160#2	0.492176	-0.00617651	-0.013997	0.00163414
Birth weight	-0.00459563	-0.00903386	-0.000157396	0.501809	Early life factors	Sociodemographics	20022	0.492315	0.0035064	-0.000932423	0.00794523
Keyed up or on edge during worst period of anxiety	-0.0257307	-0.0532143	0.00176355	0.566251	Anxiety	Cognition and Mental health	20423	0.493204	0.0217833	-0.0057312	0.049475
Polydipsia	0.0769008	-0.0888621	0.241699	0.813822	endocrine/metabolic	Disease Diagnoses	41270#276.8	0.494814	-0.141479	-0.327419	0.0321973
Thyroiditis, acute and subacute	-0.389862	-0.910657	0.123782	0.683682	endocrine/metabolic	Disease Diagnoses	41270#245.1	0.495266	-0.531816	-1.29208	0.0693295
Inverse distance to the nearest road	-0.0025247	-0.00595717	0.000907771	0.68851	Residential air pollution	Sociodemographics	24010	0.495266	-0.00269674	-0.00612621	0.000732727
Hemorrhagic disorder due to intrinsic circulating anticoagulants	0.139455	-0.0623278	0.339549	0.700967	hematopoietic	Disease Diagnoses	41270#286.5	0.495266	0.146859	-0.0461975	0.327614
Doctor diagnosed hayfever or allergic rhinitis	-0.00576258	-0.0217886	0.0102584	0.876454	Medical information	health and medical history	22126	0.495266	-0.012606	-0.0286723	0.00340694
Varicella infection	0.241338	-0.0487989	0.528043	0.628598	infectious diseases	Disease Diagnoses	41270#079.1	0.495574	0.205384	-0.068821	0.456388
Breathing problems improved/stopped away from workplace or on holiday: No	0.0205158	-0.0115198	0.0525228	0.728468	Employment history	Sociodemographics	22618#0	0.495574	0.0248171	-0.00696623	0.0562684
Inflammatory diseases of uterus, except cervix	0.0257899	-0.0952646	0.146377	0.944246	genitourinary	Disease Diagnoses	41270#614.4	0.495574	-0.100589	-0.231866	0.0244665
Job coding: other travel assistants, other travel hostess/steward	-0.142865	-0.446918	0.159491	0.811966	Employment history	Sociodemographics	22601#62193379	0.496189	-0.277847	-0.657543	0.0543373
VCA p18 antigen for Epstein-Barr Virus	-0.00966158	-0.0343659	0.0150427	0.845569	Infectious Disease Antigens	Biomarkers	23003	0.496189	-0.0189757	-0.0431862	0.00523476
Job code - historical: Auto electricians	-0.0801756	-0.358567	0.195233	0.909518	Employment history	Sociodemographics	22617#5233	0.496189	0.194437	-0.064918	0.432709
Erectile dysfunction [ED]	-0.0270073	-0.142264	0.087739	0.941189	genitourinary	Disease Diagnoses	41270#605	0.496189	-0.0945819	-0.218034	0.023389
Disorders of diaphragm	0.0587146	-0.0635124	0.18035	0.802523	respiratory	Disease Diagnoses	41270#513.8	0.497013	-0.101446	-0.234395	0.025124
Cancer of the gums	-0.114352	-0.379426	0.148278	0.825361	neoplasms	Disease Diagnoses	41270#145.4	0.497013	0.185763	-0.0623423	0.414167
Job coding: speechwriter, translator	-0.096232	-0.457936	0.261744	0.922974	Employment history	Sociodemographics	22601#34123158	0.497013	-0.335592	-0.800806	0.0616735
Benign neoplasm of brain, cranial nerves, meninges	-0.0105261	-0.0715514	0.0503728	0.952814	neoplasms	Disease Diagnoses	41270#225.1	0.497013	0.0464932	-0.0136084	0.105296
Premature beats	-0.0496525	-0.104013	0.00460392	0.577137	circulatory system	Disease Diagnoses	41270#427.6	0.497165	-0.0433409	-0.0993682	0.0115362
Length of menstrual cycle	0.012593	-0.00983648	0.0350224	0.759254	Female-specific factors	Sociodemographics	3710	0.498763	0.0177997	-0.00501072	0.0406102
Job code - historical: Labourers in building and woodworking trades	-0.0495884	-0.14071	0.0412023	0.768182	Employment history	Sociodemographics	22617#9121	0.498763	-0.0734176	-0.169168	0.0190685
Kyphosis (acquired)	-0.030501	-0.312706	0.249033	0.98324	musculoskeletal	Disease Diagnoses	41270#737.1	0.499609	-0.25268	-0.597916	0.0526884
Greatest number of times bowels opened per day	0.0132753	0.00263844	0.0239121	0.356685	Digestive health	health and medical history	21042	0.499968	0.00827175	-0.00235217	0.0188957
Fracture of radius and ulna	0.0118203	-0.0135653	0.0371852	0.813177	injuries & poisonings	Disease Diagnoses	41270#803.2	0.499968	-0.0199556	-0.045713	0.00556542
Traumatic amputation	0.00938922	-0.081531	0.100001	0.984208	injuries & poisonings	Disease Diagnoses	41270#872	0.499968	0.068159	-0.0208125	0.154335
Blood in stool	0.00901942	-0.0268279	0.0448207	0.933953	digestive	Disease Diagnoses	41270#578.2	0.500907	-0.0282334	-0.0647868	0.00783554
Job code - historical: Paper and wood machine operatives	-0.0225158	-0.183744	0.137649	0.968516	Employment history	Sociodemographics	22617#8121	0.500907	-0.133576	-0.311283	0.0330386
Fraction of day affected during worst episode of depression	0.00181662	-0.0133908	0.017024	0.977835	Depression	Cognition and Mental health	20436	0.500907	-0.0118898	-0.0271959	0.0034164
Cancer code, self-reported: skin cancer	0.0694796	0.00835655	0.130464	0.449594	Medical conditions	health and medical history	20001#1003	0.501573	0.0463197	-0.0140621	0.105395
Schizoid personality disorder	-0.0398606	-0.360575	0.277399	0.976289	mental disorders	Disease Diagnoses	41270#301.1	0.501573	-0.289808	-0.691262	0.0590724
Albumin	-0.00245844	-0.00604595	0.00112907	0.706609	Blood biochemistry	Biomarkers	30600	0.50222	-0.0027778	-0.00636253	0.00080693
Number of incorrect matches in round	-0.000915788	-0.00766662	0.00583504	0.970343	Pairs matching	Cognition and Mental health	20132	0.50222	-0.00522739	-0.0119744	0.00151965
Circulatory disease NEC	0.0145209	0.00135784	0.0276793	0.467135	circulatory system	Disease Diagnoses	41270#459.9	0.502936	0.0101276	-0.00300352	0.0232067
Feelings of tiredness during worst episode of depression	-0.0223336	-0.0443331	-0.000326417	0.509116	Depression	Cognition and Mental health	20449	0.502936	-0.0170871	-0.0391394	0.00507021
Polyp of corpus uteri	0.00341775	-0.0196094	0.0264296	0.964903	genitourinary	Disease Diagnoses	41270#622.1	0.502936	-0.0179897	-0.041337	0.00517039
Manic/hyper symptoms: I was more talkative than usual	0.00251949	-0.0300407	0.0350629	0.988015	Mental health	Cognition and Mental health	6156#12	0.502936	-0.0253974	-0.0583824	0.00733244
Sprains and strains	-0.0129615	-0.146653	0.120107	0.984208	injuries & poisonings	Disease Diagnoses	41270#840	0.504016	-0.109485	-0.255245	0.0286435
Unspecified monoarthritis	0.0659529	-0.147123	0.277361	0.900922	musculoskeletal	Disease Diagnoses	41270#716.2	0.504864	-0.182051	-0.429169	0.043873
Job coding: textile, cloth or soft furnishings designer	-0.160199	-0.472023	0.149966	0.790256	Employment history	Sociodemographics	22601#34223155	0.505586	-0.279034	-0.66758	0.0597739
Heartburn	-0.0291259	-0.0688668	0.0105615	0.68992	digestive	Disease Diagnoses	41270#530.9	0.506283	-0.0309816	-0.0715625	0.00899804
Acute pharyngitis	0.0120246	-0.0486057	0.0725273	0.947576	respiratory	Disease Diagnoses	41270#465.2	0.506283	-0.0478588	-0.110799	0.0136294
Reason for glasses/contact lenses: For short-sightedness, i.e. only or mainly for distance viewing such as driving, cinema etc (called 'myopia')	0.00888396	-0.00360063	0.0213642	0.697728	Eyesight	health and medical history	6147#1	0.50689	0.00956771	-0.00290847	0.0219959
Excessive or frequent menstruation	-0.0125532	-0.0365033	0.0113803	0.788956	genitourinary	Disease Diagnoses	41270#626.12	0.50689	-0.0185606	-0.0428117	0.00550102
Thromboangiitis obliterans	-0.0970593	-0.650129	0.444946	0.94978	circulatory system	Disease Diagnoses	41270#446.1	0.508302	0.348575	-0.143178	0.776568
Job code - historical: Architects	-0.0306891	-0.105438	0.0438547	0.826982	Employment history	Sociodemographics	22617#2431	0.508754	-0.0589225	-0.136896	0.0168678
Microalbumin in urine	0.00778433	0.00155244	0.0140162	0.356685	Urine assays	Biomarkers	30500	0.509356	-0.00480685	-0.0110862	0.00147249
Gastric ulcer	-0.000184619	-0.0282847	0.0278882	0.9997	digestive	Disease Diagnoses	41270#531.2	0.509356	0.0212274	-0.00663849	0.0488181
Age stopped smoking	-0.0031778	-0.00975338	0.00339778	0.802523	Smoking	Lifestyle	2897	0.509394	-0.0050535	-0.0116575	0.0015505
Subarachnoid hemorrhage	-0.0151529	-0.0808386	0.0503852	0.941343	circulatory system	Disease Diagnoses	41270#430.1	0.509514	-0.0515608	-0.119837	0.0150072
Job coding: bank manager, bank section manager, building society manager, post/sub-post office manager	0.0316634	-0.0244971	0.087716	0.757348	Employment history	Sociodemographics	22601#11513250	0.509552	0.0419352	-0.0134685	0.0962766
Job code - historical: Financial institution managers	0.0316634	-0.0244971	0.087716	0.757348	Employment history	Sociodemographics	22617#1151	0.509552	0.0419352	-0.0134685	0.0962766
Daytime dozing / sleeping (narcolepsy)	0.00699253	-0.00116218	0.0151472	0.611519	Sleep	Lifestyle	1220	0.509812	-0.00624002	-0.0144082	0.00192816
Anorexia nervosa	0.220137	-0.0249768	0.463109	0.582967	mental disorders	Disease Diagnoses	41270#305.21	0.51293	0.171669	-0.063238	0.38881
Other peripheral nerve disorders	-0.00749632	-0.0249815	0.00997915	0.825361	neurological	Disease Diagnoses	41270#351	0.51293	0.0132072	-0.00421047	0.0305225
Number of night shifts worked monthly during mixed shift periods	-0.00288084	-0.0172585	0.0114969	0.947576	Employment history	Sociodemographics	22643	0.51293	-0.0108547	-0.0251171	0.00340769
Job coding: travel/tour guide	-0.0252314	-0.18669	0.135436	0.960953	Employment history	Sociodemographics	22601#62133370	0.51293	0.114697	-0.0402618	0.261633
Chronic laryngitis	-0.142116	-0.353806	0.0681068	0.711726	respiratory	Disease Diagnoses	41270#473.1	0.513021	0.146768	-0.0532579	0.333621
Manlignant and unknown neoplasms of brain and nervous system	0.0594541	-0.0547588	0.173187	0.788956	neoplasms	Disease Diagnoses	41270#191	0.513073	0.0829589	-0.02848	0.190056
Average weekly beer plus cider intake	-0.000873764	-0.00931482	0.0075673	0.984208	Alcohol	Lifestyle	1588	0.513073	-0.0064204	-0.0148722	0.00203145
Cleft palate	0.211236	-0.13954	0.557076	0.745336	congenital anomalies	Disease Diagnoses	41270#749.1	0.513597	0.235729	-0.092509	0.53182
Job code - historical: Statutory examiners	-0.0667734	-0.344368	0.208171	0.938081	Employment history	Sociodemographics	22617#3566	0.513925	0.188404	-0.0714007	0.426897
Cerebral atherosclerosis	0.108617	0.0180201	0.198888	0.389613	circulatory system	Disease Diagnoses	41270#433.12	0.513972	0.0664408	-0.022677	0.152757
Neoplasm of uncertain behavior of breast	0.0755021	-0.116647	0.266422	0.841365	neoplasms	Disease Diagnoses	41270#174.3	0.513972	-0.159098	-0.377843	0.04285
Disorders of lacrimal system	0.0233693	-0.0178123	0.0644929	0.755665	sense organs	Disease Diagnoses	41270#375	0.516116	0.0305974	-0.0101623	0.0707618
SHBG	0.00615554	0.00281754	0.00949355	0.0255053	Blood biochemistry	Biomarkers	30830	0.516765	0.00251824	-0.000818832	0.00585531
Job coding: air transport/traffic manager, haulage contractor/manager, airport director/manager, shipping manager	-0.284182	-0.576906	0.00584873	0.546222	Employment history	Sociodemographics	22601#11612673	0.516765	-0.246979	-0.595739	0.0614774
Seborrheic dermatitis	-0.0687848	-0.269553	0.130521	0.881641	dermatologic	Disease Diagnoses	41270#690.1	0.516765	0.139107	-0.0517104	0.31787
Work hours per week - exact value	-0.00332275	-0.0134903	0.00684485	0.887016	Employment history	Sociodemographics	22605	0.516765	-0.00753329	-0.0175224	0.00245578
Calculus of lower urinary tract	0.00274885	-0.0584898	0.0638452	0.993135	genitourinary	Disease Diagnoses	41270#594.2	0.516765	-0.0473435	-0.11075	0.0146017
Dissociative disorder	-0.00878412	-0.271945	0.252088	0.997689	mental disorders	Disease Diagnoses	41270#303.1	0.516765	-0.224861	-0.540741	0.0572994
Liver abscess and sequelae of chronic liver disease	0.111112	0.0463908	0.175674	0.0495779	digestive	Disease Diagnoses	41270#571.8	0.517636	0.04759	-0.0163156	0.110041
HIV-1 gag antigen for Human Immunodeficiency Virus	0.00542737	-0.0193238	0.0301785	0.943648	Infectious Disease Antigens	Biomarkers	23024	0.520145	-0.0182337	-0.0424897	0.00602234
Job coding: bar staff, cellarman (public house)	0.0622222	-0.021782	0.146011	0.683697	Employment history	Sociodemographics	22601#92253391	0.524307	0.0607984	-0.0216222	0.14088
Job code - historical: Bar staff	0.0622222	-0.021782	0.146011	0.683697	Employment history	Sociodemographics	22617#9225	0.524307	0.0607984	-0.0216222	0.14088
Fracture of unspecified bones	0.0265893	-0.0679492	0.120797	0.916376	injuries & poisonings	Disease Diagnoses	41270#809	0.524307	0.0680794	-0.0244274	0.157568
Retention of urine	0.00856024	-0.0101105	0.0272198	0.815164	genitourinary	Disease Diagnoses	41270#599.2	0.525716	-0.0140485	-0.0329162	0.00470194
Job code - historical: Archivists and curators	0.0248699	-0.100127	0.149424	0.947576	Employment history	Sociodemographics	22617#2452	0.525716	-0.0986389	-0.234119	0.0302571
Symptomatic menopause	-0.0264116	-0.178318	0.124783	0.951562	genitourinary	Disease Diagnoses	41270#627.2	0.525716	-0.121203	-0.288696	0.0362791
Job coding: school inspector, education inspector	-0.0806045	-0.211734	0.0500107	0.743195	Employment history	Sociodemographics	22601#23133421	0.527921	0.0923193	-0.0345022	0.213606
Fasciitis	-0.0316582	-0.122059	0.0584668	0.880909	musculoskeletal	Disease Diagnoses	41270#728.7	0.527921	-0.0697061	-0.165086	0.0223584
Pilonidal cyst	-0.00792238	-0.102479	0.0863159	0.987505	dermatologic	Disease Diagnoses	41270#686.3	0.527921	-0.0730447	-0.173077	0.0233677
Job coding: hairdresser, barber, shampooist, hair stylist	0.00675869	-0.0910908	0.104359	0.988857	Employment history	Sociodemographics	22601#62213359	0.527921	-0.0760635	-0.18031	0.0242642
Job code - historical: Hairdressers, barbers	0.00675869	-0.0910908	0.104359	0.988857	Employment history	Sociodemographics	22617#6221	0.527921	-0.0760635	-0.18031	0.0242642
Thyroiditis	0.162328	-0.0587603	0.381652	0.687022	endocrine/metabolic	Disease Diagnoses	41270#245	0.52858	0.151526	-0.0602851	0.348656
Other hemoglobinopathies	0.21749	0.0122904	0.421005	0.485497	hematopoietic	Disease Diagnoses	41270#282.8	0.52911	-0.169893	-0.409265	0.0494529
Intestinal infection due to C. difficile	0.0275663	-0.0370753	0.0920563	0.825361	infectious diseases	Disease Diagnoses	41270#008.52	0.529765	-0.0492485	-0.116502	0.016347
Injuries to the nervous system	-0.0235948	-0.0723797	0.0251061	0.802523	injuries & poisonings	Disease Diagnoses	41270#907	0.530718	-0.0368082	-0.0869597	0.0124217
Chorioretinal scars	-0.0387199	-0.198289	0.119944	0.937634	sense organs	Disease Diagnoses	41270#363.3	0.530731	0.110517	-0.0428914	0.255915
Other vitamin B12 deficiency anemia	0.0377477	-0.0869284	0.161854	0.906974	hematopoietic	Disease Diagnoses	41270#281.12	0.531417	0.0878146	-0.0335011	0.204016
Breathing problems responsible for leaving job: Yes	-0.0179457	-0.120133	0.083893	0.950481	Employment history	Sociodemographics	22619#1	0.531509	-0.0784476	-0.18672	0.0256044
Job coding: research and development manager	0.0262604	-0.160531	0.211875	0.968516	Employment history	Sociodemographics	22601#11373228	0.531933	0.128381	-0.0510632	0.297076
Job coding: legal secretary, clerk, or aid clerk	-0.0780761	-0.177101	0.0206971	0.659339	Employment history	Sociodemographics	22601#42123280	0.533771	-0.0759691	-0.181015	0.0250968
Wegener's granulomatosis	0.142814	0.006716	0.278199	0.491477	circulatory system	Disease Diagnoses	41270#446.4	0.53657	0.0953449	-0.0373804	0.22199
Hepatitis NOS	0.0498697	-0.0263963	0.125924	0.722204	infectious diseases	Disease Diagnoses	41270#070.9	0.537947	0.0542968	-0.0207125	0.127303
Aneurysm of other specified artery	0.0375362	-0.0711196	0.145768	0.881641	circulatory system	Disease Diagnoses	41270#442.8	0.537947	-0.0835494	-0.199854	0.0278503
Neutropenia	-0.00573315	-0.0356863	0.0241892	0.948831	hematopoietic	Disease Diagnoses	41270#288.11	0.537947	0.0216896	-0.00803485	0.0510986
Coagulation defects complicating pregnancy or postpartum	0.0156936	-0.246269	0.275566	0.989831	hematopoietic	Disease Diagnoses	41270#286.3	0.537947	-0.218297	-0.53342	0.0633178
Email access	-0.00675335	-0.0233825	0.00986713	0.829432	Ongoing characteristics	Sociodemographics	20005	0.538479	-0.0122276	-0.0289524	0.00440705
Spondylosis and allied disorders	-0.0262553	-0.0536693	0.00113283	0.547849	musculoskeletal	Disease Diagnoses	41270#721	0.539974	-0.0202473	-0.0480442	0.00727196
Job code - historical: Rail transport operatives	0.000511807	-0.160595	0.16055	0.9997	Employment history	Sociodemographics	22617#8216	0.540056	0.11036	-0.0446604	0.257306
Adopted as a child	-0.00670922	-0.0369706	0.0235206	0.941375	Early life factors	Sociodemographics	1767	0.543214	-0.0222147	-0.0528493	0.00808225
Cyst or abscess of Bartholin's gland	-0.00257923	-0.0831844	0.077824	0.997689	genitourinary	Disease Diagnoses	41270#614.53	0.543214	-0.0606974	-0.145229	0.0212465
Nonrheumatic aortic valve disorders	0.0286535	-0.102653	0.159309	0.944051	circulatory system	Disease Diagnoses	41270#395.2	0.545096	-0.101073	-0.243818	0.0343337
Joint effusions	0.00285383	-0.0424902	0.0481245	0.989831	musculoskeletal	Disease Diagnoses	41270#741.4	0.545096	-0.0335497	-0.0800799	0.0121884
Noninflammatory disorders of vulva and perineum	-0.00208912	-0.0573514	0.0530772	0.997689	genitourinary	Disease Diagnoses	41270#619.5	0.545096	-0.0410606	-0.0981222	0.0148148
Job coding: pharmaceutical dispenser, pharmacy technician	-0.115899	-0.27132	0.0389994	0.683697	Employment history	Sociodemographics	22601#32173088	0.547532	-0.120502	-0.292004	0.0405448
Job code - historical: Pharmaceutical dispensers	-0.115899	-0.27132	0.0389994	0.683697	Employment history	Sociodemographics	22617#3217	0.547532	-0.120502	-0.292004	0.0405448
Other eye problems	0.00852532	-0.00130529	0.0183537	0.606491	Eyesight	health and medical history	2227	0.54785	0.00710506	-0.00270611	0.0168911
Year job ended	-0.000629204	-0.007219	0.00596059	0.984208	Employment history	Sociodemographics	22603	0.549172	-0.00475311	-0.0113163	0.00181008
Dysphagia	0.00591402	-0.0145919	0.0264062	0.909518	digestive	Disease Diagnoses	41270#532	0.550349	-0.0149267	-0.0356619	0.00565776
Malignant neoplasm of small intestine, including duodenum	-0.0212733	-0.144259	0.101157	0.952124	neoplasms	Disease Diagnoses	41270#159.2	0.550349	-0.093159	-0.225412	0.0327847
Job coding: wardrobe mistress or master, dresser	0.0704001	-0.392211	0.527707	0.963757	Employment history	Sociodemographics	22601#62113181	0.550349	-0.425506	-1.08227	0.104478
Malunion and nonunion of fracture	-0.00501543	-0.0580947	0.0479662	0.984208	musculoskeletal	Disease Diagnoses	41270#733.8	0.550349	-0.0390556	-0.0936939	0.0144909
Worked with pesticides: Rarely/never	0.00379022	-0.0502372	0.0579145	0.988857	Employment history	Sociodemographics	22614#0	0.550389	-0.0381723	-0.0906042	0.0152481
Job coding: electrical engineer, generating engineer, power engineer, power transmission engineer	-0.00641107	-0.0983578	0.085193	0.988857	Employment history	Sociodemographics	22601#21233041	0.550389	0.0637949	-0.0260017	0.150831
Thrombotic microangiopathy	-0.0213998	-0.425116	0.376306	0.990577	circulatory system	Disease Diagnoses	41270#446.8	0.550389	0.25192	-0.119875	0.583177
Job coding: electrical engineer, generating engineer, power engineer, power transmission engineer	0.00285746	-0.188436	0.19261	0.9997	Employment history	Sociodemographics	22601#21232866	0.550389	0.0637949	-0.0260017	0.150831
Ease of skin tanning	0.0463763	0.0401028	0.0526497	1.8627e-44	Sun exposure	Lifestyle	1727	0.550887	0.00452459	-0.0017523	0.0108015
Job code - historical: Civil engineers	0.0301888	-0.0375627	0.0977637	0.820302	Employment history	Sociodemographics	22617#2121	0.551161	-0.0499863	-0.120256	0.0185385
Other disorders of tympanic membrane	0.0393369	-0.0630275	0.141323	0.853697	sense organs	Disease Diagnoses	41270#384	0.551424	-0.0768562	-0.185805	0.0277895
Job coding: quality assurance technician/co-ordinator	0.00815321	-0.12495	0.140596	0.989831	Employment history	Sociodemographics	22601#31152695	0.553094	-0.100995	-0.245304	0.0358612
HSV-2 seropositivity for Herpes Simplex virus-2	0.0622277	-0.00632185	0.130757	0.582967	Infectious Diseases	Biomarkers	23051	0.553986	0.0473791	-0.0191307	0.112853
Job coding: electrical/electronic engineer (including radar, alarm, signal tester)	0.405405	-0.209136	1.00003	0.714583	Employment history	Sociodemographics	22601#52492665	0.553986	0.366369	-0.192624	0.84434
Ever seen an un-real vision	-0.0202848	-0.054214	0.0136077	0.7483	Unusual and psychotic experiences	Cognition and Mental health	20471	0.553986	-0.0246398	-0.0592191	0.00952656
Embolism and thrombosis of abdominal aorta	0.164759	-0.140594	0.466053	0.770189	circulatory system	Disease Diagnoses	41270#444.2	0.553986	0.19776	-0.0918966	0.461254
Congenital anomalies of stomach	0.0864729	-0.16278	0.333371	0.881408	congenital anomalies	Disease Diagnoses	41270#750.15	0.553986	0.16364	-0.0746381	0.383488
Inflammatory disease of breast	-0.0214273	-0.0980663	0.0550269	0.917721	genitourinary	Disease Diagnoses	41270#613.1	0.553986	-0.056492	-0.136525	0.0212086
Actions taken following self-harm: Receive help from friends / family / neighbours	-0.00321171	-0.0577234	0.0512036	0.989831	Self-harm behaviours	Cognition and Mental health	20554#6	0.553986	-0.0398896	-0.0961199	0.0152171
Frequency of memory loss due to drinking alcohol in last year	4.16164e-05	-0.0238258	0.023909	0.9997	Alcohol use	Lifestyle	20408	0.555592	0.0169009	-0.00673006	0.0405319
Ever self-harmed	0.0159249	-0.0137225	0.0455474	0.776633	Self-harm behaviours	Cognition and Mental health	20480	0.559659	-0.0213668	-0.0515169	0.00848342
Inflammatory diseases of female pelvic organs	0.197804	-0.249832	0.638855	0.820957	genitourinary	Disease Diagnoses	41270#614	0.559659	0.27598	-0.138725	0.642611
Professional informed about depression	-0.00424861	-0.0209707	0.0124756	0.932844	Depression	Cognition and Mental health	20448	0.559659	-0.0120038	-0.0288345	0.00485414
Job coding: research or laboratory manager	0.00393793	-0.0568228	0.0645668	0.98941	Employment history	Sociodemographics	22601#11373019	0.560353	-0.0442048	-0.10704	0.0172207
Portal hypertension	0.102764	0.0343917	0.170959	0.130368	digestive	Disease Diagnoses	41270#571.81	0.560847	0.0474005	-0.0200745	0.113256
Restless during period of worst anxiety	-0.0197881	-0.0426926	0.00311577	0.607514	Anxiety	Cognition and Mental health	20426	0.560938	0.0162675	-0.00660208	0.0391822
Diseases of thymus gland	0.0760918	-0.363862	0.509587	0.951562	endocrine/metabolic	Disease Diagnoses	41270#254	0.560938	0.271207	-0.137753	0.631756
Recent easy annoyance or irritability	-0.0109166	-0.0242846	0.00245147	0.639634	Anxiety	Cognition and Mental health	20505	0.561	-0.00951168	-0.0229139	0.00389048
Job coding: call centre operator, sales order clerk, telephone adviser	0.150182	-0.141359	0.438683	0.790256	Employment history	Sociodemographics	22601#72113341	0.561	0.187717	-0.0898776	0.441186
Aspergillosis	-0.0589171	-0.186143	0.0677444	0.813863	infectious diseases	Disease Diagnoses	41270#117.4	0.561	0.0856297	-0.0376745	0.203645
Job coding: call centre operator, sales order clerk, telephone adviser	-0.0264617	-0.104579	0.0514867	0.881831	Employment history	Sociodemographics	22601#72113242	0.561	0.187717	-0.0898776	0.441186
Diseases of the oral soft tissues, excluding lesions specific for gingiva and tongue	0.000914272	-0.0393277	0.0411003	0.997689	digestive	Disease Diagnoses	41270#528	0.561413	0.0281311	-0.0118282	0.0675139
Job code - historical: Sports coaches, instructors and officials	-0.0817129	-0.21374	0.0497934	0.740469	Employment history	Sociodemographics	22617#3442	0.561582	0.0885001	-0.0392542	0.21065
Alcoholic liver damage	0.0488757	-0.0133221	0.110928	0.660012	mental disorders	Disease Diagnoses	41270#317.11	0.562784	0.0428493	-0.0183478	0.102719
Chromosomal anomalies and genetic disorders	-0.108415	-0.308445	0.0902868	0.769008	congenital anomalies	Disease Diagnoses	41270#758	0.564592	0.130573	-0.0607179	0.309608
Urticaria	0.0355503	-0.036501	0.107418	0.800501	dermatologic	Disease Diagnoses	41270#947	0.564592	0.049499	-0.0214943	0.118691
Job code - historical: Higher education teaching professionals	-0.0137925	-0.0522305	0.0245978	0.876597	Employment history	Sociodemographics	22617#2311	0.564592	-0.0274775	-0.0666433	0.011156
Other nonspecific findings on examination of urine	0.0096222	-0.0797971	0.0987513	0.983428	genitourinary	Disease Diagnoses	41270#598.9	0.564897	-0.0654673	-0.159863	0.0256735
Abnormality of gait	0.015443	-0.0116594	0.04252	0.755005	neurological	Disease Diagnoses	41270#350.2	0.564977	0.0189191	-0.00802975	0.0456133
Reason for glasses/contact lenses: For just reading/near work as you are getting older (called 'presbyopia')	0.00999522	-0.00214661	0.0221331	0.639634	Eyesight	health and medical history	6147#3	0.565205	-0.00860775	-0.0208432	0.00358219
Polymyositis	0.0154364	-0.26345	0.29157	0.989831	dermatologic	Disease Diagnoses	41270#709.4	0.565205	0.177271	-0.0859631	0.418586
Other abnormal blood chemistry	-0.0236357	-0.0436618	-0.00362378	0.410165	symptoms	Disease Diagnoses	41270#790.6	0.56824	-0.0141595	-0.0343738	0.00591647
Job code - historical: Leisure and sports managers	-0.0720488	-0.183323	0.0388574	0.727027	Employment history	Sociodemographics	22617#1225	0.56824	-0.0814413	-0.199952	0.0320188
Cholesterolosis of gallbladder	-0.014996	-0.0989961	0.0687695	0.949468	digestive	Disease Diagnoses	41270#575.6	0.569593	0.0569517	-0.0254438	0.13694
Bacterial infection NOS	0.0211934	-0.00179712	0.0441663	0.567165	infectious diseases	Disease Diagnoses	41270#041	0.57037	0.0159657	-0.00690512	0.0386543
Laxity of ligament or hypermobility syndrome	0.0186178	-0.0644645	0.101463	0.941375	musculoskeletal	Disease Diagnoses	41270#728.2	0.57037	0.0564342	-0.0253261	0.135823
Other disorders of urethra and urinary tract	-0.0143045	-0.0801599	0.0514013	0.944051	genitourinary	Disease Diagnoses	41270#597	0.57037	-0.047281	-0.115641	0.0193636
Felt very upset when reminded of stressful experience in past month	-0.0110653	-0.0232141	0.0010835	0.581487	Traumatic events	Cognition and Mental health	20498	0.570909	-0.00852468	-0.0207017	0.00365238
Job coding: sign writer, letter writer	0.268919	-0.276413	0.800439	0.79536	Employment history	Sociodemographics	22601#53232559	0.573911	0.320697	-0.177921	0.752189
Job code - historical: Transport operatives n.e.c.	-0.153284	-0.506505	0.195378	0.825361	Employment history	Sociodemographics	22617#8219	0.573911	0.21593	-0.111384	0.51088
Muscular dystrophies	0.037193	-0.124376	0.197822	0.941343	neurological	Disease Diagnoses	41270#359.1	0.573911	0.105794	-0.0501443	0.253513
Manic/hyper symptoms: All of the above	-0.0193931	-0.0639755	0.0251359	0.825361	Mental health	Cognition and Mental health	6156#15	0.576615	-0.0314294	-0.0769253	0.0134229
Partial epilepsy	-0.0964558	-0.200806	0.00752941	0.566251	neurological	Disease Diagnoses	41270#345.12	0.577937	-0.0748043	-0.184978	0.0309716
Vascular/heart problems diagnosed by doctor: Angina	-0.0121968	-0.0322761	0.00786881	0.745336	Medical conditions	health and medical history	6150#2	0.577937	-0.0139897	-0.0342316	0.00611603
Hyperhidrosis	0.00857127	-0.062335	0.079296	0.977835	dermatologic	Disease Diagnoses	41270#705.8	0.577937	0.0477752	-0.0220404	0.11585
Manifestations of mania or irritability: I was more confident than usual	0.00398359	-0.0320807	0.040006	0.982818	Mania	Cognition and Mental health	20548#8	0.577937	-0.0253648	-0.0621173	0.0109224
Atrioventricular [AV] block	0.00183292	-0.127392	0.130431	0.9997	circulatory system	Disease Diagnoses	41270#426.2	0.577937	0.0853151	-0.0403964	0.205548
Job coding: metal making or metal treating process worker, machine operator, furnaceman	-0.108967	-0.303534	0.0840569	0.758506	Employment history	Sociodemographics	22601#81172834	0.578909	0.123971	-0.0612492	0.29774
Job code - historical: Metal making and treating process operatives	-0.108967	-0.303534	0.0840569	0.758506	Employment history	Sociodemographics	22617#8117	0.578909	0.123971	-0.0612492	0.29774
Speech and language disorder	0.0740803	-0.0876739	0.234814	0.815164	mental disorders	Disease Diagnoses	41270#315.2	0.578909	0.105858	-0.0515768	0.254835
Gas or solid-fuel cooking/heating	-0.00908751	-0.0180914	-8.56614e-05	0.515497	Household	Sociodemographics	6139#100	0.579303	-0.00623148	-0.0152551	0.00277229
Dependence on respirator [Ventilator] or supplemental oxygen	0.0206255	-0.0432969	0.0843966	0.889625	respiratory	Disease Diagnoses	41270#509.8	0.579775	0.0429676	-0.019943	0.104468
Complication due to other implant and internal device	0.0264239	-0.00436076	0.0571763	0.611519	injuries & poisonings	Disease Diagnoses	41270#859	0.579837	0.0210362	-0.00959446	0.051331
Symptoms involving respiratory system and other chest symptoms	0.0437624	-0.0598343	0.14697	0.825361	respiratory	Disease Diagnoses	41270#519.9	0.580605	0.06874	-0.0327852	0.166635
Job coding: archivist, curator, conservator, inspector of ancient monuments, museum officer, public records officer	-0.0718081	-0.335287	0.189961	0.921865	Employment history	Sociodemographics	22601#24523315	0.583028	-0.202184	-0.513246	0.076068
Adverse effects of sedatives or other central nervous system depressants and anesthetics	0.0529612	-0.0249989	0.130711	0.70865	injuries & poisonings	Disease Diagnoses	41270#967	0.583503	0.0522032	-0.0247723	0.127059
Secondary malignancy of bone	-0.0229911	-0.0553485	0.0093291	0.697728	neoplasms	Disease Diagnoses	41270#198.6	0.585722	0.021892	-0.0101902	0.0536079
Attendance/disability/mobility allowance: Blue badge	0.0158591	-0.0028638	0.0345708	0.621456	Other sociodemographic factors	Sociodemographics	6146#3	0.587133	0.0127302	-0.00590504	0.0312481
Job coding: packer, bottler, canner, filler, wrapper, foreman	0.017374	-0.111414	0.145609	0.970593	Employment history	Sociodemographics	22601#91342701	0.587133	-0.0927003	-0.23155	0.0392651
Bronchiectasis	0.0664511	0.0328581	0.100005	0.0114911	respiratory	Disease Diagnoses	41270#496.3	0.587559	0.0227199	-0.0107274	0.0557686
Benign neoplasm of other endocrine glands and related structures	-0.931424	-1.47807	-0.390898	0.0507443	neoplasms	Disease Diagnoses	41270#227	0.587559	0.303914	-0.177246	0.722015
Memory loss	0.0550866	-0.0033217	0.113369	0.556447	mental disorders	Disease Diagnoses	41270#292.3	0.587559	-0.0409686	-0.101517	0.0182353
Neoplasm of uncertain behavior of skin	0.0770988	-0.0666656	0.220112	0.776452	neoplasms	Disease Diagnoses	41270#173	0.587559	-0.10443	-0.261615	0.0438914
Benign neoplasm of thyroid glands	-0.0532111	-0.168818	0.0619592	0.81479	neoplasms	Disease Diagnoses	41270#226	0.587559	-0.0822783	-0.205361	0.0353398
Job coding: civil engineer	-0.0329743	-0.127184	0.0608784	0.880909	Employment history	Sociodemographics	22601#21212592	0.587559	-0.0662156	-0.164907	0.0290053
Hyperparathyroidism	0.0122304	-0.0427281	0.067087	0.941375	endocrine/metabolic	Disease Diagnoses	41270#252.1	0.587559	0.0368322	-0.0175781	0.0901748
Job coding: textile machine operator, assembler, spinner, foreman	-0.0776895	-0.20719	0.0512911	0.746407	Employment history	Sociodemographics	22601#81132710	0.587669	0.0840488	-0.0419018	0.204515
Job code - historical: Textile process operatives	-0.0776895	-0.20719	0.0512911	0.746407	Employment history	Sociodemographics	22617#8113	0.587669	0.0840488	-0.0419018	0.204515
U14 antigen for Human Herpesvirus-7	-0.0229413	-0.0473274	0.00144474	0.561872	Infectious Disease Antigens	Biomarkers	23013	0.588199	0.0163027	-0.00760234	0.0402078
Currently (in last 3 months) suffer from abdominal pain	-0.005793	-0.0184317	0.00684318	0.815164	Digestive health	health and medical history	21035	0.588199	-0.00862725	-0.0212946	0.00401625
Cardiogenic shock	-0.0331719	-0.181562	0.114416	0.941375	symptoms	Disease Diagnoses	41270#797.1	0.588199	-0.106528	-0.267518	0.045234
Pain type(s) experienced in last month	0.00813748	0.0011761	0.0150987	0.420925	Pain	health and medical history	6159#100	0.588403	0.00473606	-0.00221883	0.0116877
Late effects of cerebrovascular disease	0.0303444	-0.0139878	0.0746051	0.706609	circulatory system	Disease Diagnoses	41270#433.8	0.588403	-0.0307157	-0.0761838	0.0139983
Neutrophill percentage	-0.0104745	-0.0139389	-0.00701015	8.46072e-07	Blood count	Biomarkers	30200	0.588965	0.00235159	-0.00111038	0.00581357
Testosterone	0.00497129	0.00275836	0.00718421	0.0017694	Blood biochemistry	Biomarkers	30850	0.588965	-0.00150701	-0.0037221	0.000708087
OMP antigen for Helicobacter pylori	-0.0295719	-0.0541606	-0.00498318	0.389613	Infectious Disease Antigens	Biomarkers	23041	0.588965	-0.0163676	-0.0404754	0.0077402
Frequency of walking for pleasure in last 4 weeks	-0.00153748	-0.00865761	0.00558265	0.944051	Physical activity	Lifestyle	971	0.588965	-0.00486182	-0.0120122	0.00228855
Helminthiases	0.0205026	-0.32852	0.365231	0.989831	infectious diseases	Disease Diagnoses	41270#134	0.588965	-0.276007	-0.715762	0.101381
Occlusion of cerebral arteries	0.00126066	-0.0310735	0.0335574	0.997093	circulatory system	Disease Diagnoses	41270#433.2	0.588965	0.0217078	-0.0103776	0.0534289
Umbilical hernia	-0.00176878	-0.0315055	0.0279364	0.989831	digestive	Disease Diagnoses	41270#550.4	0.589481	-0.0203765	-0.0505766	0.00949616
Difficulty in walking	-0.110844	-0.200918	-0.0210454	0.365086	musculoskeletal	Disease Diagnoses	41270#741.3	0.591556	0.0585742	-0.0294287	0.143823
Job coding: bouncer, or other jobs in entertainment places, including casino/night club porter, etc.	-0.1629	-0.449109	0.121232	0.755005	Employment history	Sociodemographics	22601#92493196	0.591556	-0.216144	-0.556221	0.0852503
Sialolithiasis	-0.0681992	-0.182231	0.0453892	0.74792	digestive	Disease Diagnoses	41270#528.7	0.592379	-0.0800389	-0.201227	0.0358474
Recent feelings of depression	-0.00914913	-0.0235098	0.00521153	0.728587	Depression	Cognition and Mental health	20510	0.592518	-0.00973499	-0.0241506	0.00468066
Recent trouble relaxing	-0.00697468	-0.0201486	0.00619929	0.785448	Anxiety	Cognition and Mental health	20515	0.593773	-0.00891897	-0.0221439	0.00430597
Job coding: roofer, roof tiler, slater, felt roofer, thatcher	-0.00609139	-0.256152	0.241244	0.997689	Employment history	Sociodemographics	22601#53132526	0.595674	-0.184727	-0.474247	0.076335
Job code - historical: Roofers, roof tilers and slaters	-0.00609139	-0.256152	0.241244	0.997689	Employment history	Sociodemographics	22617#5313	0.595674	-0.184727	-0.474247	0.076335
Open wounds of extremities	-0.0227764	-0.0510309	0.00545014	0.649825	injuries & poisonings	Disease Diagnoses	41270#871	0.598971	-0.0190957	-0.0477176	0.00923179
Postoperative infection	-0.0107384	-0.03874	0.0172361	0.854976	infectious diseases	Disease Diagnoses	41270#080	0.598971	-0.0189241	-0.0472918	0.00915378
Bilateral oophorectomy (both ovaries removed)	-0.019172	-0.0363546	-0.00199811	0.467135	Female-specific factors	Sociodemographics	2834	0.599531	-0.0115617	-0.0288634	0.00564838
Job coding: debt, rent or other cash collector, meter reader, vending machine operator, toll booth operator	0.325933	-0.0163878	0.662022	0.547849	Employment history	Sociodemographics	22601#71223338	0.601297	0.206852	-0.121604	0.502586
Job code - historical: Debt, rent and other cash collectors	0.325933	-0.0163878	0.662022	0.547849	Employment history	Sociodemographics	22617#7122	0.601297	0.206852	-0.121604	0.502586
Education score (Wales)	-0.0120648	-0.0284479	0.00431819	0.687022	Indices of Multiple Deprivation	Sociodemographics	26421	0.601297	0.0107104	-0.00531223	0.026733
Gap coding: Unpaid or voluntary work	-0.0289005	-0.0708889	0.0130365	0.704252	Employment history	Sociodemographics	22660#102	0.601297	-0.0284154	-0.0713583	0.0138852
Gastritis and duodenitis	0.00606996	-0.00833191	0.0204656	0.825361	digestive	Disease Diagnoses	41270#535	0.601297	0.00953235	-0.00481587	0.0238144
Job coding: television or radio engineer, video engineer	-0.0698628	-0.249261	0.108248	0.845598	Employment history	Sociodemographics	22601#52442947	0.601297	-0.126598	-0.323684	0.0568732
Alcohol intake frequency.	0.00121415	-0.00483953	0.00726784	0.947576	Alcohol	Lifestyle	1558	0.601297	-0.00403523	-0.0100877	0.00201727
Contemplated self-harm in past year	0.00760366	-0.0316982	0.046865	0.948831	Self-harm behaviours	Cognition and Mental health	20486	0.601297	-0.0264733	-0.0664279	0.0131226
Astigmatism	-0.00689573	-0.049434	0.0355792	0.957219	sense organs	Disease Diagnoses	41270#367.2	0.601297	0.0280139	-0.0142354	0.0696206
Suicide or self-inflicted injury	-0.0068949	-0.059467	0.0455826	0.972085	mental disorders	Disease Diagnoses	41270#297.2	0.601297	-0.0356552	-0.089696	0.0173219
Job coding: driving instructor, hgv instructor	0.0123505	-0.170014	0.193462	0.988857	Employment history	Sociodemographics	22601#82152612	0.601297	-0.129865	-0.332359	0.0582795
Job code - historical: Driving instructors	0.0123505	-0.170014	0.193462	0.988857	Employment history	Sociodemographics	22617#8215	0.601297	-0.129865	-0.332359	0.0582795
Other and unspecified congenital anomalies	-0.00263239	-0.166794	0.160599	0.9997	congenital anomalies	Disease Diagnoses	41270#759	0.601297	-0.116142	-0.296597	0.0527612
Total errors traversing alphanumeric path (trail #2)	-0.01875	-0.0401613	0.00266141	0.600995	Trail making	Cognition and Mental health	20248	0.601526	-0.0142125	-0.035585	0.00716011
Job coding: sports coach, instructor, trainer, or manager	-0.082255	-0.216085	0.0510406	0.743195	Employment history	Sociodemographics	22601#34423138	0.601526	0.0843189	-0.0455103	0.208353
Job coding: assembler, machine operator, processor, foreman	-0.0441356	-0.172396	0.0835385	0.881641	Employment history	Sociodemographics	22601#81392824	0.601526	-0.0891685	-0.226715	0.0416274
Other chronic nonalcoholic liver disease	0.031301	-0.00178348	0.0643477	0.556433	digestive	Disease Diagnoses	41270#571.5	0.603073	-0.0221094	-0.0557818	0.0111515
Tension headache	0.0760285	-0.020951	0.172678	0.661262	mental disorders	Disease Diagnoses	41270#306.9	0.603073	0.0620468	-0.0332924	0.154191
Purpura and other hemorrhagic conditions	-0.0983533	-0.236914	0.0395516	0.697728	hematopoietic	Disease Diagnoses	41270#287	0.603073	0.0867481	-0.047843	0.215034
Benign neoplasm of eye	-0.0949905	-0.316093	0.124518	0.825361	neoplasms	Disease Diagnoses	41270#224	0.603073	0.134959	-0.0766592	0.331746
Frequency of inability to stop worrying during worst period of anxiety	-0.00847415	-0.0290021	0.0120538	0.826982	Anxiety	Cognition and Mental health	20539	0.603073	-0.0135525	-0.0340533	0.00694825
Job coding: printer, master printer	-0.0430091	-0.231437	0.14403	0.941343	Employment history	Sociodemographics	22601#54222887	0.603073	-0.132659	-0.341021	0.0605642
Job code - historical: Printers	-0.0430091	-0.231437	0.14403	0.941343	Employment history	Sociodemographics	22617#5422	0.603073	-0.132659	-0.341021	0.0605642
Polyneuropathy due to drugs	-0.0195945	-0.172062	0.132067	0.974503	mental disorders	Disease Diagnoses	41270#316.1	0.603073	-0.107327	-0.274399	0.0497269
Otalgia	0.00914764	-0.0973098	0.115207	0.987433	sense organs	Disease Diagnoses	41270#382	0.603073	-0.0732466	-0.186173	0.0350681
Job coding: farm manager, agricultural manager	-0.0143946	-0.21873	0.188327	0.988857	Employment history	Sociodemographics	22601#12112477	0.603073	0.12565	-0.0705062	0.309125
Job coding: civil service senior manager outside the senior civil service (former grades 6 and 7)	0.00205407	-0.0541455	0.0581457	0.997689	Employment history	Sociodemographics	22601#24413202	0.603073	0.03631	-0.0191747	0.0907259
Job code - historical: Public service administrative professionals	0.00205407	-0.0541455	0.0581457	0.997689	Employment history	Sociodemographics	22617#2441	0.603073	0.03631	-0.0191747	0.0907259
Contracture of tendon (sheath)	-0.00494756	-0.178336	0.167395	0.997689	musculoskeletal	Disease Diagnoses	41270#727.7	0.603073	0.107934	-0.0601474	0.266384
Paraproteinemia	0.000516265	-0.0804327	0.0812239	0.9997	endocrine/metabolic	Disease Diagnoses	41270#270.32	0.603073	0.0520832	-0.0276831	0.129583
Other disorders of stomach and duodenum	0.0264107	-0.00281668	0.0556088	0.582967	digestive	Disease Diagnoses	41270#537	0.605874	0.0190581	-0.0100246	0.0478394
Job code - historical: Design and development engineers	0.00408518	-0.0809062	0.0887946	0.992041	Employment history	Sociodemographics	22617#2126	0.609154	0.0541237	-0.0295041	0.135328
Constitutional aplastic anemia	-0.11024	-0.556159	0.328755	0.934445	hematopoietic	Disease Diagnoses	41270#284.2	0.609382	0.250777	-0.158451	0.611832
Total errors traversing numeric path (trail #1)	0.000304947	-0.02713	0.0277399	0.9997	Trail making	Cognition and Mental health	20247	0.612535	-0.0178038	-0.0450091	0.00940153
Mean corpuscular volume	-0.00970942	-0.0131509	-0.00626794	7.19881e-06	Blood count	Biomarkers	30040	0.61261	-0.0022462	-0.00568584	0.00119343
Esophageal atresia/tracheoesophageal fistula	0.309023	0.0197543	0.594925	0.485497	congenital anomalies	Disease Diagnoses	41270#750.11	0.61261	-0.215576	-0.56763	0.0951076
Types of physical activity in last 4 weeks	-0.0095188	-0.0244108	0.00536616	0.728468	Physical activity	Lifestyle	6164#100	0.61261	0.00965345	-0.00515521	0.0243908
Job code - historical: Garage managers and proprietors	0.0298371	-0.1094	0.168292	0.944246	Employment history	Sociodemographics	22617#1232	0.61261	0.0862423	-0.0489986	0.215266
Congenital pigmentary anomalies of skin	0.0386215	-0.372332	0.443868	0.984208	dermatologic	Disease Diagnoses	41270#691.3	0.61261	0.235917	-0.149615	0.577375
Nausea and vomiting	0.0110798	-0.00522595	0.0273775	0.70865	symptoms	Disease Diagnoses	41270#789	0.612688	0.0105774	-0.00567221	0.0267392
Longest period of mania or irritability	-0.009173	-0.0320074	0.0136614	0.835617	Mania	Cognition and Mental health	20492	0.615674	0.0147566	-0.00790892	0.0374222
Mental health problems ever diagnosed by a professional: Autism, Asperger's or autistic spectrum disorder	0.233489	0.0732193	0.392772	0.161953	Mental distress	Cognition and Mental health	20544#14	0.616026	0.0990872	-0.0576934	0.247684
Electrolyte imbalance	0.0963208	-0.00630403	0.198546	0.561872	endocrine/metabolic	Disease Diagnoses	41270#276.1	0.616026	0.0644641	-0.0365561	0.161886
Postmenopausal atrophic vaginitis	0.0313377	-0.0223579	0.0849427	0.751689	genitourinary	Disease Diagnoses	41270#627.3	0.616026	-0.035613	-0.0909669	0.0186222
Disorders of tooth development	0.0908057	-0.204874	0.383233	0.903174	digestive	Disease Diagnoses	41270#520	0.616026	-0.217321	-0.574561	0.0974471
Septal Deviations/Turbinate Hypertrophy	-0.00876145	-0.0394645	0.0219088	0.913102	respiratory	Disease Diagnoses	41270#470	0.616026	-0.0201486	-0.0513074	0.0106603
Job coding: vehicle body builder, coach builder, panel beater	0.011087	-0.200604	0.220959	0.990684	Employment history	Sociodemographics	22601#52322935	0.616026	0.127931	-0.0763596	0.318428
Ongoing addiction to alcohol	0.0749929	-0.00587801	0.1561	0.566251	Addictions	Cognition and Mental health	20415	0.617013	0.0530362	-0.0287934	0.134845
Age at first episode of depression	-0.00885733	-0.0168723	-0.000842394	0.467135	Depression	Cognition and Mental health	20433	0.617411	0.00523984	-0.00284468	0.0133244
Length of longest manic/irritable episode	0.0095379	-0.0272603	0.0463184	0.927474	Mental health	Cognition and Mental health	5663	0.618379	0.0231931	-0.0128339	0.0589463
Osteomyelitis, periostitis, and other infections involving bone	-0.0239331	-0.283127	0.232845	0.984208	musculoskeletal	Disease Diagnoses	41270#710	0.618379	0.153635	-0.0946695	0.381946
Histology of cancer tumour: Adenocarcinoma, intestinal type	-0.00278062	-0.199976	0.192935	0.9997	Cancer register	health and medical history	40011#8144	0.618379	0.119011	-0.0714279	0.297317
Types of transport used (excluding work): Car/motor vehicle	0.000332567	-0.00829687	0.00896359	0.997093	Physical activity	Lifestyle	6162#1	0.618576	0.00557436	-0.00304978	0.0142155
Intracerebral hemorrhage	0.0369816	-0.0203521	0.0941943	0.727027	circulatory system	Disease Diagnoses	41270#430.2	0.619359	-0.0377631	-0.0969683	0.0201612
Mastoiditis & related conditions	-0.0915462	-0.248481	0.0645684	0.751689	sense organs	Disease Diagnoses	41270#381.3	0.619359	0.0950909	-0.0564431	0.23878
Severity of manic/irritable episodes	-0.000506629	-0.0327593	0.0317329	0.9997	Mental health	Cognition and Mental health	5674	0.622367	0.0203805	-0.0113876	0.0519849
Job coding: car paint sprayer, coach painter	-0.633893	-0.977123	-0.295463	0.0230484	Employment history	Sociodemographics	22601#52342937	0.62237	-0.241576	-0.646876	0.110296
Spinal stenosis	-0.0453426	-0.0708284	-0.0198797	0.0356582	musculoskeletal	Disease Diagnoses	41270#720	0.62237	0.0161361	-0.00917124	0.041218
Urinary complications NEC	0.181488	-0.00799383	0.369525	0.547849	genitourinary	Disease Diagnoses	41270#597.2	0.62237	0.114626	-0.070275	0.288007
Breathing problems during period of job: No	0.0315912	-0.0138011	0.0770502	0.700967	Employment history	Sociodemographics	22616#0	0.62237	-0.0286344	-0.0728967	0.0163259
Average daytime sound level of noise pollution	-0.00177091	-0.00520392	0.00166209	0.790256	Residential noise pollution	Sociodemographics	24020	0.62237	-0.00219741	-0.00562741	0.0012326
Average night-time sound level of noise pollution	-0.00176564	-0.00519864	0.00166737	0.790256	Residential noise pollution	Sociodemographics	24022	0.62237	-0.00219955	-0.00562955	0.00123045
Conductive hearing loss	-0.0164197	-0.106676	0.0735573	0.948831	sense organs	Disease Diagnoses	41270#389.2	0.62237	0.0559631	-0.0327612	0.141889
Benign neoplasm of lymph nodes	-0.0433081	-0.351974	0.262132	0.968516	neoplasms	Disease Diagnoses	41270#229.1	0.62237	-0.223837	-0.596488	0.102751
Job coding: surveyor in mining/minerals, energy production or water supply	0.028266	-0.192403	0.246984	0.97457	Employment history	Sociodemographics	22601#24342863	0.62237	0.131387	-0.0810809	0.329047
Multiple myeloma	0.0064174	-0.0596808	0.0723556	0.984208	neoplasms	Disease Diagnoses	41270#204.4	0.62237	0.0414353	-0.0238959	0.105236
Substance addiction and disorders	0.00901557	-0.0891479	0.106834	0.984208	mental disorders	Disease Diagnoses	41270#316	0.62237	-0.064866	-0.167958	0.0344098
Average evening sound level of noise pollution	-0.0017765	-0.0052095	0.0016565	0.790256	Residential noise pollution	Sociodemographics	24021	0.622383	-0.00219558	-0.00562558	0.00123442
Job coding: scaffolder, rigger	0.284603	-0.0831643	0.645388	0.664672	Employment history	Sociodemographics	22601#81412565	0.622647	0.211404	-0.140105	0.525638
Intestinal infection due to protozoa	0.0788366	-0.053296	0.210335	0.7483	infectious diseases	Disease Diagnoses	41270#008.7	0.622647	-0.0302619	-0.0780002	0.0166423
Chronic glomerulonephritis, NOS	0.0424072	-0.0321489	0.116756	0.755005	genitourinary	Disease Diagnoses	41270#580.14	0.622647	-0.049049	-0.126951	0.026634
Intestinal infection due to protozoa	0.00928298	-0.0325667	0.0510691	0.941375	infectious diseases	Disease Diagnoses	41270#008.7	0.622647	-0.0302619	-0.0780002	0.0166423
Intestinal infection due to protozoa	-0.00887072	-0.0554408	0.0376217	0.948831	infectious diseases	Disease Diagnoses	41270#008.7	0.622647	-0.0302619	-0.0780002	0.0166423
Rosacea	-0.0132715	-0.102083	0.0752625	0.964672	dermatologic	Disease Diagnoses	41270#695.3	0.622647	-0.0582786	-0.151154	0.0314613
Water percentage, buffer 300m	0.000351101	-0.00326081	0.00396302	0.984208	Greenspace and coastal proximity	Sociodemographics	24505	0.622647	0.00231034	-0.00130693	0.00592761
Osteochondropathies	0.0052871	-0.11816	0.128213	0.995089	musculoskeletal	Disease Diagnoses	41270#732	0.622647	0.0755046	-0.0453134	0.191227
Intestinal infection due to protozoa	0.00210921	-0.242413	0.244489	0.9997	infectious diseases	Disease Diagnoses	41270#008.7	0.622647	-0.0302619	-0.0780002	0.0166423
Leukemia	-0.0282367	-0.107473	0.0507739	0.877578	neoplasms	Disease Diagnoses	41270#204	0.624981	0.0489548	-0.0290071	0.124747
Histology of cancer tumour: Bowen disease	0.0213824	-0.0602639	0.102787	0.926576	Cancer register	health and medical history	40011#8081	0.624981	0.0504696	-0.0299589	0.128594
Congenital anomalies of esophagus	-0.0421056	-0.244805	0.159155	0.94471	congenital anomalies	Disease Diagnoses	41270#750.14	0.624981	0.120141	-0.0752983	0.302763
Poisoning by agents primarily acting on the smooth and skeletal muscles and respiratory system	-0.047146	-0.294004	0.197732	0.948831	injuries & poisonings	Disease Diagnoses	41270#975	0.62747	-0.171305	-0.455468	0.0852442
Other endocrine disorders	0.110519	-0.0618905	0.281868	0.727165	endocrine/metabolic	Disease Diagnoses	41270#259	0.628776	0.103257	-0.0648111	0.261718
Other specified peripheral vascular diseases	0.139619	-0.122184	0.398488	0.777797	circulatory system	Disease Diagnoses	41270#443.8	0.628776	0.152306	-0.0991121	0.383451
Job coding: locomotive fireman	-0.219339	-0.671862	0.22509	0.800501	Employment history	Sociodemographics	22601#82162626	0.628776	0.242964	-0.167828	0.605576
Qualifications: NVQ or HND or HNC or equivalent	0.00411559	-0.00477477	0.0130044	0.814462	Education	Sociodemographics	6138#5	0.628776	0.00562418	-0.00325114	0.0144824
Acromegaly and gigantism	-0.0896821	-0.297114	0.116289	0.825361	endocrine/metabolic	Disease Diagnoses	41270#253.11	0.628776	-0.141204	-0.373887	0.072556
Small kidney	-0.0405308	-0.152537	0.0710277	0.874529	genitourinary	Disease Diagnoses	41270#586.11	0.628776	-0.0736306	-0.192471	0.0401
Retinoschisis and retinal cysts	-0.149147	-0.327406	0.0280835	0.628598	sense organs	Disease Diagnoses	41270#361.2	0.628885	0.105366	-0.0664721	0.267116
Other disorders of neurohypophysis	0.021666	-0.0846791	0.127587	0.947021	endocrine/metabolic	Disease Diagnoses	41270#253.7	0.628885	0.0648418	-0.0396077	0.165447
Job coding: other ambulance staff (not paramedic), ambulance driver, ambulance technician	0.377685	0.110663	0.640828	0.183457	Employment history	Sociodemographics	22601#61123437	0.630784	-0.191465	-0.512986	0.0953666
Other specified gastritis	0.0111771	-0.00752727	0.0298703	0.748458	digestive	Disease Diagnoses	41270#535.8	0.631352	0.0117166	-0.00692835	0.030243
Job coding: registrar or senior administrator of educational establishment, bursar, registrar, university administrator	-0.0320432	-0.0861075	0.0219375	0.750058	Employment history	Sociodemographics	22601#23173422	0.631352	0.0334041	-0.0201238	0.0859339
Job code - historical: Registrars and senior administrators of educational establishments	-0.0320432	-0.0861075	0.0219375	0.750058	Employment history	Sociodemographics	22617#2317	0.631352	0.0334041	-0.0201238	0.0859339
Fracture of neck of femur	0.00761752	-0.0274195	0.0426126	0.944051	injuries & poisonings	Disease Diagnoses	41270#800.1	0.631352	0.0217886	-0.0130227	0.0561682
Pain type(s) experienced in last month: Knee pain	0.000109279	-0.00826781	0.00848497	0.9997	Pain	health and medical history	6159#7	0.631352	0.00527136	-0.00309152	0.0136195
Chronic venous insufficiency [CVI]	-0.00349977	-0.0983147	0.0909877	0.997689	circulatory system	Disease Diagnoses	41270#456	0.631827	-0.0616218	-0.161378	0.0345149
Urinary incontinence	-0.0319939	-0.0520535	-0.0119474	0.0901301	genitourinary	Disease Diagnoses	41270#599.4	0.632365	-0.0126559	-0.0328775	0.00742485
Other inflammatory spondylopathies	0.020979	-0.0247756	0.0666615	0.815164	musculoskeletal	Disease Diagnoses	41270#715	0.632365	-0.0292233	-0.0761816	0.0169266
Mental health problems ever diagnosed by a professional: Psychological over-eating or binge-eating	-0.0269915	-0.120774	0.0665186	0.909518	Mental distress	Cognition and Mental health	20544#13	0.632365	-0.0607508	-0.159266	0.0342794
Cheese intake	0.00112189	-0.00523692	0.00748069	0.950155	Diet	Lifestyle	1408	0.632365	0.00399599	-0.00236388	0.0103559
Year job started	3.53496e-05	-0.00446468	0.00453538	0.9997	Employment history	Sociodemographics	22602	0.632365	0.00281679	-0.00167009	0.00730367
Manifestations of mania or irritability: My thoughts were racing	-0.031918	-0.0529276	-0.0109226	0.119936	Mania	Cognition and Mental health	20548#3	0.632507	-0.0132272	-0.0343732	0.00778672
Primary pulmonary hypertension	0.0708223	-0.0195441	0.160882	0.661262	circulatory system	Disease Diagnoses	41270#415.21	0.633431	0.0551175	-0.0342825	0.141673
Throat pain	0.063253	-0.0371147	0.16326	0.730206	respiratory	Disease Diagnoses	41270#478	0.633431	-0.0651712	-0.17128	0.036854
Job coding: sports player	0.226671	-0.0938886	0.542463	0.697728	Employment history	Sociodemographics	22601#34413137	0.634113	-0.229882	-0.624359	0.113789
Job code - historical: Sports players	0.226671	-0.0938886	0.542463	0.697728	Employment history	Sociodemographics	22617#3441	0.634113	-0.229882	-0.624359	0.113789
Urinary tract infection	0.00523229	-0.0102517	0.020709	0.881835	genitourinary	Disease Diagnoses	41270#591	0.634113	-0.00972803	-0.0253072	0.00577163
Job coding: photographer and audio-visual equipment operator, cameraman, film technician, sound or light engineer, projectionist	-0.0561196	-0.164691	0.0520546	0.790256	Employment history	Sociodemographics	22601#34343161	0.634252	-0.171485	-0.460703	0.089291
Job coding: photographer and audio-visual equipment operator, cameraman, film technician, sound or light engineer, projectionist	-0.0271949	-0.278185	0.221726	0.98324	Employment history	Sociodemographics	22601#34343186	0.634252	-0.171485	-0.460703	0.089291
Diseases of pancreas	-0.0219684	-0.0839676	0.0398947	0.879154	digestive	Disease Diagnoses	41270#577	0.634264	0.0378178	-0.0234085	0.0976974
Cholesteatoma	-0.025692	-0.110242	0.0586058	0.906974	sense organs	Disease Diagnoses	41270#385.3	0.634264	-0.0541708	-0.142337	0.0311684
Other persistent mental disorders due to conditions classified elsewhere	0.0230734	-0.1905	0.235022	0.98324	mental disorders	Disease Diagnoses	41270#290.3	0.634264	-0.143587	-0.383867	0.0767209
Hyperaldosteronism	0.210948	0.0102673	0.409987	0.485497	endocrine/metabolic	Disease Diagnoses	41270#255.12	0.634928	-0.136362	-0.36455	0.0736459
Gastrointestinal complications	0.0690502	-0.00560298	0.143497	0.566251	digestive	Disease Diagnoses	41270#569.2	0.634928	0.0455131	-0.0284474	0.117515
Ventral hernia	0.0315551	-0.00297352	0.0660419	0.577137	digestive	Disease Diagnoses	41270#550.5	0.634928	-0.0217927	-0.0569778	0.0129419
Mouth/teeth dental problems: Bleeding gums	0.00764763	-0.00262009	0.0179129	0.683697	Mouth	health and medical history	6149#3	0.634928	-0.00641385	-0.0167168	0.0038604
Encephalitis	0.0857162	-0.0200645	0.19107	0.645945	neurological	Disease Diagnoses	41270#323	0.636471	-0.0685708	-0.181114	0.039384
Jaundice (not of newborn)	-0.00592221	-0.0640041	0.0520381	0.984208	digestive	Disease Diagnoses	41270#573.5	0.636471	0.0353716	-0.0220749	0.0916326
Other specified diffuse diseases of connective tissue	0.172784	-0.0414456	0.385344	0.648197	dermatologic	Disease Diagnoses	41270#709.6	0.638837	0.124738	-0.0839597	0.318956
Cervical intraepithelial neoplasia [CIN] [Cervical dysplasia]	0.0281769	-0.0192168	0.0755021	0.749198	neoplasms	Disease Diagnoses	41270#180.3	0.638968	-0.029965	-0.0787517	0.0179627
Job coding: design and development engineer, ergonomist	0.00729889	-0.0804993	0.0947966	0.988015	Employment history	Sociodemographics	22601#21263044	0.638968	0.0528062	-0.0337159	0.136729
Esophagitis, GERD and related diseases	-0.00264084	-0.0222929	0.0169983	0.970748	digestive	Disease Diagnoses	41270#530.1	0.640415	-0.0122187	-0.0320326	0.00745876
Job coding: air hostess, air steward, air travel assistant, cabin/flight attendant, cabin crew, air purser, passenger services agent, check-in-staff	0.207642	0.0108601	0.403207	0.485497	Employment history	Sociodemographics	22601#62143372	0.642735	0.114509	-0.0775157	0.29443
Job coding: nursing auxiliary or assistant, steriliser of medical equipment, occupational therapy assistant, phlebotomist, physiotherapy assistant, ward orderly, ward assistant	-0.0335752	-0.0917062	0.0244723	0.751689	Employment history	Sociodemographics	22601#61113073	0.642735	-0.0365195	-0.0963475	0.0220391
Job code - historical: Nursing auxiliaries and assistants	-0.0335752	-0.0917062	0.0244723	0.751689	Employment history	Sociodemographics	22617#6111	0.642735	-0.0365195	-0.0963475	0.0220391
Leisure/social activities: Adult education class	0.0232608	0.00991962	0.0365974	0.0437018	Social support	Cognition and Mental health	6160#4	0.644928	-0.0082448	-0.0216673	0.00512126
Errors before selecting correct item in alphanumeric path (trail #2)	-0.0246469	-0.0474414	-0.00185239	0.484555	Trail making	Cognition and Mental health	20148	0.645341	-0.0139675	-0.0367468	0.0088119
Antineoplastic and immunosuppressive drugs causing adverse effects	0.218266	-0.0757679	0.508955	0.683697	injuries & poisonings	Disease Diagnoses	41270#963.1	0.645341	-0.203131	-0.555942	0.10826
Ever had hysterectomy (womb removed)	-0.0135287	-0.0320452	0.00497824	0.690122	Female-specific factors	Sociodemographics	3591	0.645341	-0.0114133	-0.030028	0.00710169
Job coding: forestry manager	-0.182643	-0.5772	0.206061	0.812659	Employment history	Sociodemographics	22601#12192492	0.645341	0.211534	-0.155295	0.538319
Current employment status: Unemployed	-0.00615163	-0.0341441	0.0218141	0.943648	Employment	Sociodemographics	6142#5	0.645341	-0.0172803	-0.0455986	0.0107542
Degenerative skin conditions and other dermatoses	0.00474746	-0.491248	0.491067	0.9997	dermatologic	Disease Diagnoses	41270#702	0.645341	0.262509	-0.19973	0.664157
Other disorders of pancreatic internal secretion	-0.368721	-0.947377	0.201899	0.728468	endocrine/metabolic	Disease Diagnoses	41270#251	0.646024	0.296629	-0.232457	0.749292
Age at first live birth	0.0102762	0.00477441	0.0157779	0.0227911	Female-specific factors	Sociodemographics	2754	0.647897	0.00335768	-0.00215165	0.008867
Rheumatoid arthritis	0.0442882	0.0182418	0.0703129	0.0543638	musculoskeletal	Disease Diagnoses	41270#714.1	0.647897	0.015767	-0.0102225	0.0415179
Job coding: draughtsperson, cartographer, designer-detailer/draughtsperson, drawing office checker, engineering draughtsperson	-0.122638	-0.242892	-0.00287257	0.509116	Employment history	Sociodemographics	22601#31223293	0.647897	-0.0757565	-0.202971	0.0456596
Job code - historical: Draughtspersons	-0.122638	-0.242892	-0.00287257	0.509116	Employment history	Sociodemographics	22617#3122	0.647897	-0.0757565	-0.202971	0.0456596
Myeloid leukemia, acute	-0.0772675	-0.169922	0.0150888	0.628598	neoplasms	Disease Diagnoses	41270#204.21	0.647897	0.0544875	-0.0364181	0.142454
Job coding: house cleaner, domestic, chambermaid, charlady	0.091011	-0.0706427	0.251925	0.757348	Employment history	Sociodemographics	22601#92332985	0.647897	0.0941487	-0.0643872	0.244192
Job coding: leisure/sports centre manager	0.123658	-0.467509	0.702274	0.944246	Employment history	Sociodemographics	22601#12253227	0.647897	-0.466156	-1.34017	0.203498
Heating type(s) in home: Open fire without central heating	-0.014066	-0.109125	0.0806793	0.964903	Household	Sociodemographics	6140#6	0.647897	0.0558549	-0.0374379	0.146052
Anomalies of respiratory system, congenital	-0.0279361	-0.267618	0.209774	0.977835	congenital anomalies	Disease Diagnoses	41270#748	0.647897	0.135063	-0.095587	0.348188
Ongoing behavioural or miscellanous addiction	0.00285599	-0.103044	0.108777	0.997689	Addictions	Cognition and Mental health	20432	0.647897	0.0684487	-0.0438281	0.181121
Infection of the eye	-0.0650389	-0.20044	0.0697284	0.802523	sense organs	Disease Diagnoses	41270#369	0.647959	0.0783462	-0.0534663	0.20412
Job code - historical: Houseparents and residential wardens	-0.101544	-0.182361	-0.0208912	0.345653	Employment history	Sociodemographics	22617#6114	0.648205	-0.0501098	-0.134185	0.031429
Hypertension complicating pregnancy, childbirth, and the puerperium	0.0860304	0.0164732	0.155464	0.363089	pregnancy complications	Disease Diagnoses	41270#642	0.648205	0.0415382	-0.027841	0.109307
Job coding: demolisher	0.418283	0.00644336	0.820859	0.505602	Employment history	Sociodemographics	22601#81492537	0.648205	-0.298199	-0.839593	0.15279
Job coding: other security worker including court bailiff or usher, museum attendant	0.291127	-0.0161762	0.594275	0.5506	Employment history	Sociodemographics	22601#92493459	0.648205	0.171896	-0.125868	0.441949
Joint/ligament sprain	0.116152	-0.020406	0.252026	0.616763	injuries & poisonings	Disease Diagnoses	41270#840.3	0.648205	-0.0871534	-0.235079	0.0529428
Income score (England)	-0.00255985	-0.00619646	0.00107677	0.700967	Indices of Multiple Deprivation	Sociodemographics	26411	0.648205	-0.00220969	-0.00585037	0.00143099
Job coding: regulation compliance inspector/examiner including fishery or pollution control officer, water bailiff, rspca inspector, refuse inspector	-0.270605	-0.75758	0.208402	0.759254	Employment history	Sociodemographics	22601#35663465	0.648205	0.252714	-0.197739	0.645701
Nitrogen oxides air pollution; 2010	-0.00187804	-0.00529279	0.00153671	0.767829	Residential air pollution	Sociodemographics	24004	0.648205	-0.00206889	-0.00548066	0.00134288
Job coding: inspector of weights and measures, trading standards officer, hotel/pub inspector, planning inspector	-0.199276	-0.624287	0.220597	0.811966	Employment history	Sociodemographics	22601#35653463	0.648205	-0.300444	-0.84585	0.15282
Job code - historical: Medical and dental technicians	0.0289012	-0.0779925	0.135481	0.921878	Employment history	Sociodemographics	22617#3218	0.648205	-0.0671618	-0.180411	0.041483
H. pylori Definition I seropositivity for Helicobacter pylori	-0.0138656	-0.0896067	0.0617509	0.948831	Infectious Diseases	Biomarkers	23073	0.648205	-0.0446514	-0.118679	0.0284914
Job coding: funeral director	0.0589274	-0.405984	0.515436	0.974832	Employment history	Sociodemographics	22601#62913118	0.648205	-0.34329	-0.974106	0.168814
Illness, injury, bereavement, stress in last 2 years	-0.000302947	-0.00724096	0.00663529	0.994146	Mental health	Cognition and Mental health	6145#100	0.648205	0.00419685	-0.00273648	0.0111327
Age hayfever or allergic rhinitis diagnosed by doctor	-0.000454401	-0.0140497	0.0131409	0.997689	Medical information	health and medical history	22146	0.648205	-0.00827282	-0.0218739	0.00532822
Job coding: buyer, purchasing/procurement officer, supply officer	0.00290682	-0.0992659	0.104737	0.997689	Employment history	Sociodemographics	22601#35413236	0.648205	-0.06411	-0.171976	0.0395697
Job code - historical: Buyers and purchasing officers	0.00290682	-0.0992659	0.104737	0.997689	Employment history	Sociodemographics	22617#3541	0.648205	-0.06411	-0.171976	0.0395697
Age at last episode of depression	-0.0142598	-0.02218	-0.00633969	0.0324819	Depression	Cognition and Mental health	20434	0.649826	-0.00481896	-0.0128006	0.00316273
Urea	-0.00395148	-0.00728627	-0.000616699	0.405381	Blood biochemistry	Biomarkers	30670	0.649826	0.00201315	-0.00132007	0.00534637
Job coding: colliery agent/manager, quarry manager, offshore installation manager	-0.160563	-0.48199	0.156952	0.794967	Employment history	Sociodemographics	22601#11232862	0.650889	-0.213387	-0.592678	0.118392
Heating type(s) in home: Portable gas or paraffin heaters	-0.0397456	-0.153955	0.0740356	0.881408	Household	Sociodemographics	6140#4	0.650889	-0.0712571	-0.192144	0.0443406
Human immunodeficiency virus [HIV] disease	0.0411677	-0.227341	0.306888	0.962459	infectious diseases	Disease Diagnoses	41270#071	0.652338	-0.176896	-0.488092	0.101728
Job coding: planning and quality control engineer	0.0806407	-0.372291	0.524295	0.949468	Employment history	Sociodemographics	22601#21282685	0.653398	0.23751	-0.187604	0.609675
Chronic interstitial cystitis	0.0897266	-0.0264664	0.205451	0.666466	genitourinary	Disease Diagnoses	41270#592.13	0.654254	0.0672624	-0.0471406	0.177069
Job coding: aircraft engineer	0.20086	0.0313861	0.369076	0.399918	Employment history	Sociodemographics	22601#52232942	0.65602	0.096939	-0.0698813	0.254393
Torticollis	0.160833	0.00799302	0.312797	0.485497	musculoskeletal	Disease Diagnoses	41270#723.1	0.65602	-0.0970044	-0.264264	0.0602957
Recent inability to stop or control worrying	-0.00755264	-0.0215689	0.00646362	0.775272	Anxiety	Cognition and Mental health	20509	0.65602	-0.00841598	-0.0224631	0.00563112
Job code - historical: Labourers in other construction trades n.e.c.	-0.0847741	-0.306603	0.135111	0.854976	Employment history	Sociodemographics	22617#9129	0.65602	-0.142936	-0.393037	0.0856754
Job coding: school/student counsellor, school attendance officer	-0.112481	-0.424686	0.197569	0.875101	Employment history	Sociodemographics	22601#32323113	0.65602	-0.209166	-0.583255	0.118587
Job coding: school/student counsellor, school attendance officer	-0.0409795	-0.239979	0.156997	0.945523	Employment history	Sociodemographics	22601#32323410	0.65602	-0.209166	-0.583255	0.118587
Job coding: houseparent, child careworker, residential warden, sheltered accommodation warden, foster parent	-0.0975558	-0.178495	-0.0167823	0.384091	Employment history	Sociodemographics	22601#61143103	0.657602	-0.0495051	-0.133689	0.0321363
Leisure/social activities	-0.00729864	-0.0147339	0.000135678	0.53794	Social support	Cognition and Mental health	6160#100	0.657602	0.00443415	-0.00299172	0.0118521
Stricture and stenosis of esophagus	0.0326014	-0.00573442	0.0708841	0.617565	digestive	Disease Diagnoses	41270#530.3	0.659723	-0.0231384	-0.0622521	0.0154192
Pseudomonal pneumonia	-0.0193483	-0.176751	0.137139	0.977619	respiratory	Disease Diagnoses	41270#480.12	0.66005	-0.0984029	-0.269017	0.0618569
Other symptoms involving abdomen and pelvis	0.0268381	-0.0268299	0.0804088	0.794967	digestive	Disease Diagnoses	41270#579	0.660189	0.0313557	-0.0219224	0.08361
Fracture of humerus	0.00845761	-0.0339641	0.0508175	0.947576	injuries & poisonings	Disease Diagnoses	41270#803.1	0.660189	0.0248534	-0.0172674	0.0663354
Job coding: other sports and fitness jobs including riding school instructor, balloonist, outdoor pursuits instructor	0.0161663	-0.262291	0.292034	0.989831	Employment history	Sociodemographics	22601#34493143	0.660189	-0.183078	-0.510137	0.108029
Job code - historical: Sports and fitness occupations n.e.c.	0.0161663	-0.262291	0.292034	0.989831	Employment history	Sociodemographics	22617#3449	0.660189	-0.183078	-0.510137	0.108029
Arrhythmia (cardiac) NOS	0.0348481	-0.0164096	0.0860107	0.70865	circulatory system	Disease Diagnoses	41270#427.5	0.661343	-0.0310019	-0.0837536	0.0207301
Chronic osteomyelitis	0.0405285	-0.0868782	0.167323	0.892368	musculoskeletal	Disease Diagnoses	41270#710.12	0.661635	0.0725238	-0.0525502	0.192147
Diabetes insipidus	0.153946	-0.0376633	0.344175	0.649825	endocrine/metabolic	Disease Diagnoses	41270#253.3	0.661677	0.107364	-0.0802317	0.283084
Antisocial/borderline personality disorder	0.10419	-0.0595394	0.266991	0.728468	mental disorders	Disease Diagnoses	41270#301.2	0.661677	-0.102567	-0.2817	0.065307
Left bundle branch block	0.0078009	-0.0262647	0.0418249	0.941343	circulatory system	Disease Diagnoses	41270#426.32	0.661677	-0.0203878	-0.0550335	0.0138259
Job code - historical: Air transport operatives	0.0602748	-0.234172	0.35115	0.945523	Employment history	Sociodemographics	22617#8218	0.661677	-0.192817	-0.539134	0.113731
Postoperative shock	-0.0454058	-0.31437	0.221074	0.954514	injuries & poisonings	Disease Diagnoses	41270#958.1	0.661677	0.145918	-0.112114	0.382373
Constipation	0.000328841	-0.0151033	0.0157536	0.998106	digestive	Disease Diagnoses	41270#563	0.661677	-0.00917435	-0.0247	0.00627171
Felt hated by family member as a child	-0.00899458	-0.0257592	0.00777008	0.777579	Traumatic events	Cognition and Mental health	20487	0.662116	-0.00996643	-0.0268173	0.00688443
Cerebral artery occlusion, with cerebral infarction	0.0297481	-0.00680919	0.0662573	0.641933	circulatory system	Disease Diagnoses	41270#433.21	0.662317	0.0213389	-0.015022	0.0572287
Natural environment percentage, buffer 300m	0.00141935	-0.00199875	0.00483745	0.825361	Greenspace and coastal proximity	Sociodemographics	24507	0.662317	0.00201797	-0.00139721	0.00543315
Job coding: bingo assistant/caller	-0.138823	-0.543319	0.26164	0.881641	Employment history	Sociodemographics	22601#92293192	0.662317	0.209719	-0.169176	0.546116
Irritability	0.00466844	-0.00316854	0.0125046	0.749141	Mental health	Cognition and Mental health	1940	0.665429	0.00459902	-0.00322196	0.0124103
Intestinal disaccharidase deficiencies and disaccharide malabsorption	0.0707742	-0.0515062	0.192523	0.751689	endocrine/metabolic	Disease Diagnoses	41270#271.3	0.665429	0.0694271	-0.051253	0.184985
Pulmonary embolism and infarction, acute	0.0434647	-0.132967	0.218738	0.935405	circulatory system	Disease Diagnoses	41270#415.11	0.665429	0.0983016	-0.0741138	0.260573
Abnormal heart sounds	0.045827	0.000787808	0.0907965	0.509116	circulatory system	Disease Diagnoses	41270#396	0.665643	0.0261172	-0.0187611	0.0702674
Irregular menstrual bleeding	-0.0275474	-0.0637913	0.00865589	0.680606	genitourinary	Disease Diagnoses	41270#626.14	0.665643	-0.0215252	-0.0584048	0.0148768
Spina bifida	-0.0962108	-0.254581	0.0613463	0.744814	congenital anomalies	Disease Diagnoses	41270#752.11	0.665643	0.0878251	-0.0659908	0.23352
Job coding: pharmacist, pharmacologist, pharmaceutical chemist	-0.0453973	-0.146158	0.055068	0.817646	Employment history	Sociodemographics	22601#22133068	0.665643	0.0571577	-0.0420054	0.152889
Job code - historical: Pharmacists/pharmacologists	-0.0453973	-0.146158	0.055068	0.817646	Employment history	Sociodemographics	22617#2213	0.665643	0.0571577	-0.0420054	0.152889
Poisoning by hormones and synthetic substitutes	0.00308921	-0.149234	0.154603	0.998842	injuries & poisonings	Disease Diagnoses	41270#962	0.665658	0.0850221	-0.0639023	0.226309
Duration of vigorous activity	-0.00101989	-0.00561164	0.00357186	0.941375	Physical activity	Lifestyle	914	0.665797	-0.00271102	-0.0073352	0.00191316
Histology of cancer tumour: Chronic lymphocytic leukemia/small lymphocytic lymphoma	0.0405775	-0.0536062	0.134422	0.825361	Cancer register	health and medical history	40011#9823	0.667434	0.0535252	-0.039497	0.143478
Other specified benign mammary dysplasias	-0.0486531	-0.125503	0.0280144	0.728587	genitourinary	Disease Diagnoses	41270#610.8	0.669666	-0.0458557	-0.125608	0.03158
Labyrinthitis	0.0233451	-0.0412155	0.0877582	0.874637	sense organs	Disease Diagnoses	41270#386.3	0.669666	0.0368802	-0.0270548	0.0993483
Eye infection, viral	0.000796872	-0.137756	0.138664	0.9997	sense organs	Disease Diagnoses	41270#369.2	0.669666	0.0772227	-0.0583137	0.206382
Fracture of lower limb	-0.011602	-0.0488204	0.0255697	0.898693	injuries & poisonings	Disease Diagnoses	41270#800	0.670196	-0.0219174	-0.0597652	0.0154091
Diabetes or abnormal glucose tolerance complicating pregnancy	0.0366628	-0.115355	0.187969	0.938081	pregnancy complications	Disease Diagnoses	41270#649.1	0.671055	0.0849453	-0.0648982	0.227178
Job coding: machine operator, furnaceman, foreman	0.0629412	-0.483481	0.597621	0.977835	Employment history	Sociodemographics	22601#81192784	0.671055	-0.401348	-1.18388	0.209031
Job code - historical: Process operatives n.e.c.	0.0629412	-0.483481	0.597621	0.977835	Employment history	Sociodemographics	22617#8119	0.671055	-0.401348	-1.18388	0.209031
Open wound of toe(s)	0.0121548	-0.177252	0.200232	0.989831	injuries & poisonings	Disease Diagnoses	41270#871.4	0.671281	0.10362	-0.0804827	0.276306
Other diseases of lung	0.00892602	-0.0360633	0.0538428	0.947576	respiratory	Disease Diagnoses	41270#510	0.672787	0.025736	-0.0189342	0.069688
Histology of cancer tumour: Nodular melanoma	-0.0162128	-0.14996	0.116896	0.977835	Cancer register	health and medical history	40011#8721	0.674942	0.0741433	-0.0569104	0.1992
Endometrial hyperplasia	-0.00204711	-0.0623202	0.0581122	0.997689	genitourinary	Disease Diagnoses	41270#621	0.674942	-0.035626	-0.0978272	0.025162
Job code - historical: Electricians, electrical fitters	-0.0548644	-0.118388	0.00849553	0.606491	Employment history	Sociodemographics	22617#5241	0.675288	0.0358195	-0.0267154	0.0970246
Early onset of delivery	0.0365437	-0.0487973	0.121671	0.825361	pregnancy complications	Disease Diagnoses	41270#636.2	0.677294	-0.0509582	-0.140671	0.0359397
Job coding: chartered surveyor, building surveyor, land surveyor	0.000819922	-0.113826	0.114948	0.9997	Employment history	Sociodemographics	22601#24342599	0.677294	0.0636272	-0.0487916	0.171691
Hydronephrosis	-0.00997606	-0.0444787	0.0244842	0.909518	genitourinary	Disease Diagnoses	41270#595	0.67841	-0.0200673	-0.0551112	0.0145314
Anomalies of pupillary function	-0.0829513	-0.223784	0.0572289	0.751236	sense organs	Disease Diagnoses	41270#379.4	0.6788	-0.0845497	-0.235593	0.0582935
Spontaneous ecchymoses	0.00561432	-0.137534	0.148038	0.997093	hematopoietic	Disease Diagnoses	41270#287.1	0.68072	0.0785714	-0.0617078	0.212025
Job code - historical: Leisure and travel service occupations n.e.c.	0.0635797	-0.0877435	0.21401	0.825361	Employment history	Sociodemographics	22617#6219	0.680846	0.0828071	-0.0652603	0.2234
Urethral discharge	-0.00792148	-0.292803	0.273865	0.997689	genitourinary	Disease Diagnoses	41270#599.7	0.682172	0.14948	-0.124279	0.399172
Spinal cord injury without evidence of spinal bone injury	-0.22095	-0.579917	0.133869	0.741843	injuries & poisonings	Disease Diagnoses	41270#952	0.682716	0.182128	-0.155102	0.484447
Job coding: journalist, reporter, newspaper correspondent, sports writer, newspaper or magazine editor	0.0734488	-0.020723	0.167326	0.664672	Employment history	Sociodemographics	22601#34313159	0.682845	-0.0555456	-0.154492	0.0398801
Job code - historical: Journalists, newspaper and periodical editors	0.0734488	-0.020723	0.167326	0.664672	Employment history	Sociodemographics	22617#3431	0.682845	-0.0555456	-0.154492	0.0398801
Job code - historical: Probation officers	0.0812308	-0.0488939	0.210771	0.73523	Employment history	Sociodemographics	22617#2443	0.682845	0.0716599	-0.0565885	0.194224
Cancer of hypopharynx	0.102666	-0.146704	0.349562	0.826491	neoplasms	Disease Diagnoses	41270#149.3	0.682845	0.132051	-0.109082	0.354327
Hallux rigidus	-0.0354354	-0.0842447	0.0132943	0.690894	musculoskeletal	Disease Diagnoses	41270#735.23	0.683126	0.0273572	-0.0210378	0.074906
Cachexia	-0.105527	-0.289538	0.0773432	0.751689	endocrine/metabolic	Disease Diagnoses	41270#260.1	0.683126	-0.110826	-0.312594	0.0765742
Other infectious and parasitic diseases	0.0482808	-0.038911	0.13519	0.764763	infectious diseases	Disease Diagnoses	41270#136	0.683126	-0.0512152	-0.142506	0.0370418
Chronic tonsillitis and adenoiditis	0.0175959	-0.0468769	0.0819267	0.921865	respiratory	Disease Diagnoses	41270#474.2	0.683126	-0.037495	-0.104083	0.0274823
Job code - historical: Credit controllers	0.0187767	-0.0839883	0.121236	0.948831	Employment history	Sociodemographics	22617#4121	0.683126	0.056788	-0.0446842	0.154656
Nonrheumatic mitral valve disorders	-0.00990337	-0.155931	0.135375	0.988857	circulatory system	Disease Diagnoses	41270#395.1	0.683126	-0.086974	-0.244159	0.0613871
Functional disorders of bladder	-0.0183378	-0.0706142	0.0338437	0.880909	genitourinary	Disease Diagnoses	41270#596.5	0.683419	-0.030138	-0.0835862	0.0222673
Job code - historical: Science and engineering technicians n.e.c.	0.0173442	-0.0283093	0.062929	0.859063	Employment history	Sociodemographics	22617#3119	0.684499	0.0256181	-0.0198099	0.0703355
Job coding: other engineering technician, including materials technician, technical assistant, technical officer	0.0146596	-0.0669415	0.0960039	0.949468	Employment history	Sociodemographics	22601#31193055	0.684499	0.0452094	-0.0355189	0.123676
Frequency of friend/family visits	0.00281517	-0.00337051	0.00900085	0.816494	Social support	Cognition and Mental health	1031	0.684773	0.0035098	-0.00267518	0.00969479
Job code - historical: Quality assurance technicians	0.0244339	-0.0852272	0.133641	0.941375	Employment history	Sociodemographics	22617#3115	0.684773	-0.0643468	-0.18022	0.046715
Ever highly irritable/argumentative for 2 days	-0.0140307	-0.0298056	0.00173794	0.590747	Mental health	Cognition and Mental health	4653	0.686465	-0.00894638	-0.0247719	0.00681919
Cascot confidence score	0.00672513	-0.0135573	0.0270076	0.884025	Employment	Sociodemographics	20121	0.68665	0.0114217	-0.00875591	0.0315993
Complications of cardiac/vascular device, implant, and graft	0.0324833	-0.00201352	0.0669376	0.559895	injuries & poisonings	Disease Diagnoses	41270#854	0.687087	0.0192868	-0.0150458	0.053199
Job coding: school librarian, assistant school librarian	0.177012	-0.0579695	0.410205	0.682429	Employment history	Sociodemographics	22601#24513418	0.687087	0.124753	-0.104995	0.337295
Job coding: sales room assistant, wine merchant's cellar man; order/stock filler, stock/store keeper; lorry/warehouse loader/checker/weigher, goods porter, customs attendant	0.048558	-0.0978081	0.194103	0.884025	Employment history	Sociodemographics	22601#91493353	0.687087	-0.0865371	-0.244162	0.0623021
Recent medication for asthma	0.0298684	-0.00853198	0.0683035	0.6652	Medical information	health and medical history	22167	0.690095	-0.0214794	-0.0596161	0.0167523
Job coding: ambulance staff (not paramedic), ambulance driver, ambulance technician	-0.300471	-0.701597	0.0957557	0.683682	Employment history	Sociodemographics	22601#61123090	0.690095	-0.255159	-0.750221	0.162738
Domestic garden percentage, buffer 1000m	-0.0024032	-0.00601685	0.00121045	0.717823	Greenspace and coastal proximity	Sociodemographics	24501	0.690095	-0.00203942	-0.00565844	0.00157959
Hammer toe (acquired)	-0.0220285	-0.0641981	0.0200826	0.788956	musculoskeletal	Disease Diagnoses	41270#735.21	0.690095	-0.0240104	-0.0670328	0.0183372
Other and unspecified complications of birth; puerperium affecting management of mother	-0.0411841	-0.306385	0.222073	0.96176	pregnancy complications	Disease Diagnoses	41270#654	0.690095	-0.162917	-0.469272	0.111859
Job coding: clockmaker, watchmaker, clock and watch repairer	-0.0800704	-0.637645	0.4629	0.96632	Employment history	Sociodemographics	22601#52242954	0.690095	0.266292	-0.247681	0.709138
Job coding: driveway paver or asphalter	-0.0188548	-0.422902	0.377891	0.992041	Employment history	Sociodemographics	22601#81422589	0.690095	0.202435	-0.181672	0.542792
Job coding: database assistant/clerk, computer clerk, data entry clerk/processor, book keeping/accounts machinist	0.0476673	-0.0481739	0.143261	0.79536	Employment history	Sociodemographics	22601#41363318	0.692434	0.0522618	-0.0426348	0.144014
Job coding: database assistant/clerk, computer clerk, data entry clerk/processor, book keeping/accounts machinist	-0.0270756	-0.174661	0.119926	0.948831	Employment history	Sociodemographics	22601#41363428	0.692434	0.0522618	-0.0426348	0.144014
Ever had period extreme irritability	-0.00560448	-0.0195651	0.00835265	0.835671	Mania	Cognition and Mental health	20502	0.692883	-0.00782783	-0.0218329	0.00614315
Polycythemia, secondary	0.0415219	-0.049306	0.132037	0.815247	hematopoietic	Disease Diagnoses	41270#289.8	0.693655	-0.052156	-0.147392	0.0397849
Malignant neoplasm of gallbladder and extrahepatic bile ducts	-0.0406095	-0.15211	0.0704577	0.873124	neoplasms	Disease Diagnoses	41270#159.3	0.693655	-0.0642231	-0.181865	0.0484117
Congenital anomalies of genital organs	-0.110455	-0.441927	0.217108	0.883781	congenital anomalies	Disease Diagnoses	41270#751.1	0.693655	-0.205228	-0.600213	0.138571
Job coding: forge worker, brass stamper, farrier, blacksmith	0.0979471	-0.304996	0.493605	0.936222	Employment history	Sociodemographics	22601#52112921	0.693655	-0.257175	-0.76155	0.167124
Paroxysmal supraventricular tachycardia	0.00565994	-0.029599	0.0408755	0.958124	circulatory system	Disease Diagnoses	41270#427.11	0.693655	-0.0198816	-0.0557242	0.015494
Behaviour of cancer tumour: Carcinoma in situ	0.00199014	-0.018763	0.02273	0.984208	Cancer register	health and medical history	40012#2	0.693655	-0.01163	-0.0325714	0.00915913
Cancer of mouth	0.00813991	-0.139423	0.154898	0.990051	neoplasms	Disease Diagnoses	41270#145	0.693655	0.0783834	-0.0659809	0.215564
Qualitative platelet defects	-0.66537	-1.30812	-0.0307322	0.501789	hematopoietic	Disease Diagnoses	41270#287.4	0.694363	-0.439022	-1.34866	0.248439
Job coding: it user support technician, help desk or helpline operator (computing), support technician (computing), systems support officer	0.0781778	0.000975436	0.155181	0.509116	Employment history	Sociodemographics	22601#31323061	0.694363	0.042009	-0.0348729	0.116826
Job code - historical: IT user support technicians	0.0781778	0.000975436	0.155181	0.509116	Employment history	Sociodemographics	22617#3132	0.694363	0.042009	-0.0348729	0.116826
Abnormal results of function study of liver	0.0237935	-0.00284889	0.0504117	0.584557	digestive	Disease Diagnoses	41270#573.7	0.694363	0.0146548	-0.0119009	0.0409603
Phobia	-0.0381012	-0.0945329	0.0182241	0.710501	mental disorders	Disease Diagnoses	41270#300.13	0.694363	0.0307315	-0.0252151	0.0855466
Congenital anomalies of skull and face bones	-0.394278	-1.00155	0.203142	0.722204	congenital anomalies	Disease Diagnoses	41270#749.2	0.694363	0.282451	-0.277477	0.757552
Age last used hormone-replacement therapy (HRT)	0.0039975	-0.00315213	0.0111471	0.759254	Female-specific factors	Sociodemographics	3546	0.694363	-0.00395636	-0.0110971	0.00318434
Other intestinal obstruction	0.0158589	-0.0130173	0.0447067	0.767872	digestive	Disease Diagnoses	41270#560.4	0.694363	-0.0161323	-0.0454261	0.012852
Job coding: upholsterer, coach trimmer, curtain maker, mattress maker	-0.0614149	-0.257071	0.133072	0.896034	Employment history	Sociodemographics	22601#54122878	0.694363	-0.11506	-0.33073	0.0844503
Job code - historical: Upholsterers	-0.0614149	-0.257071	0.133072	0.896034	Employment history	Sociodemographics	22617#5412	0.694363	-0.11506	-0.33073	0.0844503
p22 antigen for Toxoplasma gondii	-0.0065427	-0.0311933	0.0181079	0.923541	Infectious Disease Antigens	Biomarkers	23020	0.694363	-0.0134133	-0.0375728	0.0107462
Pallor and flushing	-0.0260631	-0.145563	0.0929444	0.944051	symptoms	Disease Diagnoses	41270#782.6	0.694363	0.0636275	-0.0537461	0.176177
Dementias	0.00680417	-0.0304788	0.0440376	0.948831	mental disorders	Disease Diagnoses	41270#290.1	0.694363	0.0204406	-0.0166683	0.0570656
Job coding: prison service officer (below principal officer), prison warder	-0.0158547	-0.226588	0.193139	0.988015	Employment history	Sociodemographics	22601#33143448	0.694363	-0.124319	-0.358001	0.0905872
Job code - historical: Prison service officers (below principal officer)	-0.0158547	-0.226588	0.193139	0.988015	Employment history	Sociodemographics	22617#3314	0.694363	-0.124319	-0.358001	0.0905872
Job coding: public relations manager, media director, publicity manager	0.0743166	-0.138226	0.285527	0.880909	Employment history	Sociodemographics	22601#11343163	0.694468	0.110826	-0.0970769	0.304433
Poisoning by analgesics, antipyretics, and antirheumatics	-0.00584	-0.0272992	0.0156041	0.921865	injuries & poisonings	Disease Diagnoses	41270#965	0.694468	-0.0119519	-0.0336341	0.00956469
Job coding: stable manager	0.441828	-0.00154066	0.874456	0.515942	Employment history	Sociodemographics	22601#51192519	0.694542	0.221616	-0.212065	0.599281
Keratoderma, acquired	0.185753	-0.0427585	0.412148	0.639634	dermatologic	Disease Diagnoses	41270#701.1	0.694542	0.118585	-0.105069	0.325723
Myocarditis	0.0461634	-0.111125	0.202565	0.909518	circulatory system	Disease Diagnoses	41270#420.1	0.694542	0.0828484	-0.0714337	0.228943
Illnesses of mother: Heart disease	0.0019492	-0.00704736	0.0109442	0.944051	Family history	health and medical history	20110#1	0.694542	-0.00497282	-0.0139831	0.0040195
Job coding: senior officer in customs and excise or immigration including senior inspector, customs and excise surveyor, immigration officer	0.0667174	-0.258854	0.387677	0.945523	Employment history	Sociodemographics	22601#11733451	0.694542	0.162129	-0.148299	0.442648
Longest period of depression	0.00163655	-0.00735448	0.0106276	0.948831	Mental health	Cognition and Mental health	4609	0.694542	-0.00498868	-0.0140368	0.00405943
Other disorders of circulatory system	0.00182238	-0.140321	0.143238	0.9997	circulatory system	Disease Diagnoses	41270#459	0.694542	-0.0819219	-0.234492	0.0623303
Mental health problems ever diagnosed by a professional: Bulimia nervosa	0.000810918	-0.108318	0.109568	0.9997	Mental distress	Cognition and Mental health	20544#12	0.694542	-0.0622342	-0.177444	0.048267
Cardiac pacemaker in situ	0.0198404	-0.0109119	0.050559	0.727027	circulatory system	Disease Diagnoses	41270#426.91	0.695909	-0.0170887	-0.048321	0.0137974
Ever addicted to any substance or behaviour	0.0215793	-0.00417819	0.047318	0.628598	Addictions	Cognition and Mental health	20401	0.696822	-0.0142435	-0.0402822	0.0115768
Circadian rhythm sleep disorder	0.190607	-0.110724	0.488402	0.728587	neurological	Disease Diagnoses	41270#327.6	0.696913	-0.184798	-0.544381	0.131724
Circumscribed scleroderma	-0.0261458	-0.299925	0.245154	0.984208	dermatologic	Disease Diagnoses	41270#701.3	0.696913	0.138475	-0.125877	0.380186
Dermatitis due to solar radiation	0.197203	0.0129989	0.379997	0.485497	dermatologic	Disease Diagnoses	41270#938	0.697332	0.0959932	-0.085112	0.266018
Other disorders of eye	0.102184	0.00427136	0.199738	0.497205	sense organs	Disease Diagnoses	41270#379	0.697332	0.0523487	-0.0449208	0.146254
Job coding: civil service administrative officer or assistant or clerk, tax collector, prison service clerk, law courts clerk	-0.00967128	-0.0423719	0.0229999	0.908241	Employment history	Sociodemographics	22601#41123205	0.697332	-0.0180432	-0.0511566	0.0147049
Job code - historical: Civil Service administrative officers and assistants	-0.00967128	-0.0423719	0.0229999	0.908241	Employment history	Sociodemographics	22617#4112	0.697332	-0.0180432	-0.0511566	0.0147049
Job coding: collector/door-to-door salesperson, canvasser, credit agent, insurance agent, travelling salesperson, commercial traveller	0.00439204	-0.067239	0.0758317	0.989831	Employment history	Sociodemographics	22601#71213337	0.697389	-0.0398541	-0.113698	0.0320458
Job code - historical: Collector salespersons and credit agents	0.00439204	-0.067239	0.0758317	0.989831	Employment history	Sociodemographics	22617#7121	0.697389	-0.0398541	-0.113698	0.0320458
Arthropathy NOS	-0.00971246	-0.0191924	-0.000234751	0.50602	musculoskeletal	Disease Diagnoses	41270#716.9	0.698202	0.00516709	-0.00430264	0.014616
Other hypertensive complications	0.0664067	-0.0877202	0.21962	0.825361	circulatory system	Disease Diagnoses	41270#401.3	0.698718	-0.0884562	-0.255712	0.0688407
Breast cancer [female]	-0.00866576	-0.0499832	0.0325985	0.944246	neoplasms	Disease Diagnoses	41270#174.1	0.698718	-0.02282	-0.0649878	0.0187027
Allergic reaction to food	-0.0165208	-0.16367	0.129906	0.980869	injuries & poisonings	Disease Diagnoses	41270#930	0.698718	0.0767356	-0.0676849	0.213918
Job coding: distribution clerk/controller, shipping clerk/controller, fleet controller/administrator, aircraft load controller/clerk, traffic officer (airlines, port, road haulage)	0.142755	-0.0602156	0.343918	0.70031	Employment history	Sociodemographics	22601#41343351	0.699697	-0.118228	-0.3445	0.0903804
Fluid intelligence completion status	0.00710011	-0.0132146	0.0274148	0.881408	Fluid intelligence / reasoning	Cognition and Mental health	20242	0.701573	0.0110906	-0.00930977	0.031491
Duration of worst depression	0.0113422	-0.0027724	0.0254568	0.652359	Depression	Cognition and Mental health	20438	0.701696	-0.007728	-0.0219552	0.00649918
Able to pay rent/mortgage as an adult	0.00319778	-0.0141301	0.0205257	0.948831	Traumatic events	Cognition and Mental health	20525	0.701696	0.00945298	-0.00795022	0.0268562
Cystic fibrosis	0.486645	0.0860094	0.879581	0.367052	respiratory	Disease Diagnoses	41270#499	0.703122	0.19915	-0.194245	0.545851
Interpolated Age of participant when non-cancer illness first diagnosed	-0.00325942	-0.006548	2.91479e-05	0.527717	Medical conditions	health and medical history	20009	0.703601	-0.00178047	-0.00506866	0.00150772
Diaper or napkin rash	0.264116	-0.209434	0.726761	0.757348	injuries & poisonings	Disease Diagnoses	41270#949.1	0.703601	-0.309291	-0.946162	0.206127
Back pain	-0.0182615	-0.0349485	-0.00158379	0.467728	symptoms	Disease Diagnoses	41270#760	0.704866	-0.00903767	-0.0258253	0.00765426
Poisoning by agents primarily affecting the cardiovascular system	-0.0790698	-0.198925	0.0403002	0.717823	injuries & poisonings	Disease Diagnoses	41270#972	0.705008	-0.0664638	-0.192623	0.0539832
Job coding: other work in this industry: factory hand, mate, assistant, handler, loader, finisher	-0.14525	-0.326406	0.0349075	0.652359	Employment history	Sociodemographics	22601#91392721	0.70503	-0.10248	-0.299662	0.0810705
Other specified diseases of the salivary glands	0.0240966	-0.148459	0.195575	0.968516	digestive	Disease Diagnoses	41270#527.8	0.705087	0.0884169	-0.0807718	0.247792
Spondylosis with myelopathy	0.0581826	-0.0568803	0.172743	0.794967	musculoskeletal	Disease Diagnoses	41270#721.2	0.70687	-0.0641845	-0.186273	0.0525218
Oral aphthae	0.145252	-0.0585615	0.347499	0.695196	digestive	Disease Diagnoses	41270#528.12	0.706893	-0.117934	-0.346851	0.0926643
Regional enteritis	0.102928	0.0573232	0.14846	0.00165444	digestive	Disease Diagnoses	41270#555.1	0.70744	-0.0248858	-0.0717193	0.0211456
Illnesses of siblings	0.00717792	-0.00354628	0.017905	0.714789	Family history	health and medical history	20111#101	0.70744	0.00455117	-0.00392832	0.0130396
Herpes zoster with nervous system complications	-0.0991967	-0.261891	0.0625904	0.744814	infectious diseases	Disease Diagnoses	41270#053.1	0.70744	0.0823004	-0.0758079	0.231851
KSHV seropositivity for Kaposi's Sarcoma-Associated Herpesvirus	-0.0431875	-0.139672	0.0529918	0.818489	Infectious Diseases	Biomarkers	23059	0.70744	-0.0517038	-0.149818	0.043315
Consecutive night shifts during night shift periods	0.0270674	-0.0620448	0.11618	0.906974	Employment history	Sociodemographics	22654	0.70744	-0.0475542	-0.136261	0.0411523
Other derangement of joint	0.0127483	-0.0340738	0.0594961	0.921865	musculoskeletal	Disease Diagnoses	41270#742.9	0.70744	0.0247675	-0.0217877	0.0705424
Job code - historical: Call centre agents/operators	-0.0145776	-0.0900669	0.0607526	0.948831	Employment history	Sociodemographics	22617#7211	0.70744	-0.0413317	-0.119627	0.0347604
Psychogenic disorder	0.00929813	-0.0947769	0.112995	0.986546	mental disorders	Disease Diagnoses	41270#303.3	0.70744	0.0540238	-0.0486798	0.152997
Illnesses of siblings	-0.00058812	-0.00907066	0.00789521	0.988857	Family history	health and medical history	20111#100	0.70744	0.00455117	-0.00392832	0.0130396
Job code - historical: Inspectors of factories, utilities and trading standards	-0.222876	-0.433004	-0.014114	0.485497	Employment history	Sociodemographics	22617#3565	0.708585	-0.118067	-0.349597	0.0947885
Histology of cancer tumour: Carcinoma, NOS	-0.0381738	-0.0748983	-0.00149317	0.501809	Cancer register	health and medical history	40011#8010	0.708585	-0.0197276	-0.0569683	0.0170116
Carbuncle and furuncle	0.0392954	0.000765844	0.0777726	0.509116	dermatologic	Disease Diagnoses	41270#686.1	0.708585	-0.0207688	-0.0600463	0.0179473
Strabismus (not specified as paralytic)	0.0318108	-0.0313477	0.0948296	0.794967	sense organs	Disease Diagnoses	41270#378.1	0.708585	0.0330033	-0.0296928	0.0942866
Secondary malignant neoplasm of skin	-0.0498062	-0.162033	0.0619846	0.821034	neoplasms	Disease Diagnoses	41270#198.7	0.708585	0.0576855	-0.0524986	0.163594
Job coding: factory cleaner/industrial cleaner in the production of vehicles or vehicle components	0.243749	-0.339306	0.807263	0.825361	Employment history	Sociodemographics	22601#91322978	0.708585	-0.393159	-1.24064	0.255002
Gram negative septicemia	0.0155755	-0.0309045	0.061977	0.883781	infectious diseases	Disease Diagnoses	41270#038.1	0.708585	0.024416	-0.0218052	0.0698685
Otosclerosis	-0.0388023	-0.158963	0.0808778	0.889455	sense organs	Disease Diagnoses	41270#383	0.708585	0.0616516	-0.0563608	0.174781
Ever had breast cancer screening / mammogram	-0.00546514	-0.0229246	0.0119951	0.8983	Female-specific factors	Sociodemographics	2674	0.708585	-0.00926116	-0.0266697	0.00816279
Adrenogenital disorders	0.123845	-0.339131	0.579301	0.921878	endocrine/metabolic	Disease Diagnoses	41270#255.3	0.708585	-0.288517	-0.889908	0.203259
Learning disorder	-0.030513	-0.165681	0.104014	0.941375	mental disorders	Disease Diagnoses	41270#315.1	0.708585	-0.0746538	-0.218409	0.061734
Job code - historical: Actors, entertainers	0.0142966	-0.135281	0.16312	0.984208	Employment history	Sociodemographics	22617#3413	0.708585	-0.0832697	-0.244488	0.0687467
Anticoagulants causing adverse effects	-0.00492313	-0.101052	0.0908636	0.990797	injuries & poisonings	Disease Diagnoses	41270#964.1	0.708585	-0.0526323	-0.153292	0.0443515
Hypertrophic obstructive cardiomyopathy	0.0156231	-0.130698	0.161151	0.983428	circulatory system	Disease Diagnoses	41270#425.11	0.710524	-0.080981	-0.238286	0.067494
Values wanted	0.000490185	-0.0120302	0.0130106	0.997093	Symbol digit substitution	Cognition and Mental health	20200	0.710524	-0.00661855	-0.0190952	0.00585811
Empyema and pneumothorax	0.0237411	-0.0247839	0.0721803	0.800501	respiratory	Disease Diagnoses	41270#506	0.711034	0.0253211	-0.0228958	0.0727019
JC VP1 antigen for Human Polyomavirus JCV	0.028716	0.00405009	0.0533819	0.425165	Infectious Disease Antigens	Biomarkers	23027	0.711084	0.0128062	-0.011378	0.0369903
Peripheral or central vertigo	0.0475842	-0.0180398	0.113055	0.690894	sense organs	Disease Diagnoses	41270#386.2	0.712019	-0.0354499	-0.103345	0.0307574
Congenital anomalies of great vessels	0.0144609	-0.0202806	0.0491589	0.825361	congenital anomalies	Disease Diagnoses	41270#747.13	0.712019	0.0181671	-0.0164054	0.0523174
Osteochondritis dissecans	0.00158204	-0.250483	0.251411	0.9997	musculoskeletal	Disease Diagnoses	41270#732.7	0.712075	0.123802	-0.120899	0.348902
Worry too long after embarrassment	0.00857334	0.00152209	0.0156247	0.376078	Mental health	Cognition and Mental health	2000	0.712271	-0.00371583	-0.0107634	0.00333079
Complication of amputation stump	0.122567	-0.018314	0.262665	0.606491	injuries & poisonings	Disease Diagnoses	41270#874	0.712271	-0.0777291	-0.22953	0.0658489
Job code - historical: Property, housing and land managers	-0.0858957	-0.198897	0.0267208	0.679075	Employment history	Sociodemographics	22617#1231	0.712271	-0.0611685	-0.179809	0.0524285
Malignant neoplasm of testis	0.0917817	-0.0364629	0.219399	0.695196	neoplasms	Disease Diagnoses	41270#187.2	0.712271	0.0650901	-0.0613835	0.186016
Cancer code, self-reported: small intestine/small bowel cancer	0.0826924	-0.0780475	0.24244	0.790256	Medical conditions	health and medical history	20001#1019	0.712271	-0.0890202	-0.263565	0.0747071
Complications of surgical and medical procedures	-0.010435	-0.0411019	0.0201993	0.881641	injuries & poisonings	Disease Diagnoses	41270#1011	0.712271	-0.01628	-0.0473473	0.0144381
Curvature of spine	-0.00245993	-0.204489	0.198184	0.9997	musculoskeletal	Disease Diagnoses	41270#737	0.712535	-0.113461	-0.338445	0.0937107
Diseases of lips	0.0197564	-0.0493914	0.088737	0.913098	digestive	Disease Diagnoses	41270#528.5	0.713371	-0.0371249	-0.108758	0.0326297
Histology of cancer tumour: Adrenal cortical carcinoma	-0.149547	-0.750378	0.44017	0.933953	Cancer register	health and medical history	40011#8370	0.713371	0.269695	-0.294096	0.747461
Disorders of phosphorus metabolism	-0.00754586	-0.0755111	0.0602525	0.982465	endocrine/metabolic	Disease Diagnoses	41270#275.53	0.714299	0.0348556	-0.0324078	0.100497
Supraventricular premature beats	0.0306701	-0.0984327	0.159157	0.939467	circulatory system	Disease Diagnoses	41270#427.61	0.715436	0.0651799	-0.0622286	0.186892
Job coding: ship's mate	-0.00984679	-0.398977	0.3728	0.997689	Employment history	Sociodemographics	22601#35132649	0.715436	0.182385	-0.188871	0.512091
Allergic purpura	-0.308359	-0.588658	-0.0303429	0.467135	hematopoietic	Disease Diagnoses	41270#287.2	0.71707	-0.156797	-0.47495	0.1272
Cancer of larynx	0.0234868	-0.0925852	0.139026	0.947576	neoplasms	Disease Diagnoses	41270#149.4	0.71707	-0.0625688	-0.185031	0.0545185
Toxic effect of venom	0.0909471	-0.0735757	0.254468	0.764763	injuries & poisonings	Disease Diagnoses	41270#913	0.719112	-0.0905181	-0.270136	0.0776435
Chronic prostatitis	0.0420246	-0.0185007	0.102404	0.700967	genitourinary	Disease Diagnoses	41270#601.12	0.720069	-0.032116	-0.0945513	0.0289109
Ever taken oral contraceptive pill	-0.00636432	-0.0191141	0.00638814	0.79536	Female-specific factors	Sociodemographics	2784	0.720625	-0.00661847	-0.0193347	0.00613114
Job code - historical: Transport and distribution clerks	0.0476978	-0.0496373	0.144678	0.800501	Employment history	Sociodemographics	22617#4134	0.720625	-0.0519882	-0.153934	0.0462405
Cataplexy and narcolepsy	0.200901	-0.0552476	0.454462	0.659523	neurological	Disease Diagnoses	41270#347	0.720645	-0.1442	-0.437124	0.119701
More frequent bowel movements when abdominal discomfort/pain started	0.0148363	0.000606833	0.0290658	0.499186	Digestive health	health and medical history	21029	0.721621	-0.00738336	-0.0216257	0.00685897
Actions taken following self-harm: Use a helpline / voluntary organization	0.0126137	-0.078883	0.103835	0.96859	Self-harm behaviours	Cognition and Mental health	20554#4	0.721621	-0.0486254	-0.144014	0.0435214
Arterial embolism and thrombosis of lower extremity artery	-0.00262724	-0.0779992	0.0725291	0.997689	circulatory system	Disease Diagnoses	41270#444.1	0.721621	0.0380848	-0.0364126	0.11061
Job coding: school cleaner	0.0401919	-0.558967	0.628986	0.988857	Employment history	Sociodemographics	22601#92333415	0.721738	0.267322	-0.299842	0.747804
Job coding: rail construction worker, rail maintenance worker/examiner, plate layer, trackman, foreman-ganger (rail)	0.265384	-0.277588	0.799457	0.800501	Employment history	Sociodemographics	22601#81432576	0.721761	-0.34557	-1.10285	0.246723
Job code - historical: Rail construction and maintenance operatives	0.265384	-0.277588	0.799457	0.800501	Employment history	Sociodemographics	22617#8143	0.721761	-0.34557	-1.10285	0.246723
Job coding: bus inspector	-0.370884	-0.801651	0.0541684	0.606491	Employment history	Sociodemographics	22601#82192608	0.722394	0.194532	-0.208964	0.549346
Urethral stricture (not specified as infectious)	-0.0167144	-0.0493209	0.0158541	0.791708	genitourinary	Disease Diagnoses	41270#597.1	0.722394	-0.016951	-0.0499481	0.0156534
Derangement of joint, non-traumatic	-0.0476086	-0.27113	0.174281	0.944246	musculoskeletal	Disease Diagnoses	41270#742	0.724732	-0.122444	-0.371172	0.104869
Histology of cancer tumour: Paget disease, mammary	0.696126	0.299759	1.08525	0.0370622	Cancer register	health and medical history	40011#8540	0.724997	-0.240463	-0.753388	0.189537
Nonspecific abnormal findings on radiological and other examination of skull and head	0.187837	0.058602	0.316419	0.161953	neurological	Disease Diagnoses	41270#346.1	0.724997	0.0644784	-0.0642128	0.187374
Ovarian cyst	0.0369039	0.00706611	0.0667163	0.363089	genitourinary	Disease Diagnoses	41270#628	0.724997	0.0152288	-0.0145754	0.0447253
Job code - historical: Veterinary nurses and assistants	-0.194858	-0.363798	-0.0265057	0.434494	Employment history	Sociodemographics	22617#6131	0.724997	-0.0903661	-0.273101	0.0805582
Chronic pericarditis	0.187442	0.0101283	0.36345	0.485497	circulatory system	Disease Diagnoses	41270#420.22	0.724997	0.0867621	-0.0889219	0.251946
Coronary atherosclerosis	-0.0105114	-0.0242472	0.00321876	0.673851	circulatory system	Disease Diagnoses	41270#411.4	0.724997	-0.00704271	-0.0208226	0.00668224
Premature menopause and other ovarian failure	0.216791	-0.0674598	0.498286	0.673851	genitourinary	Disease Diagnoses	41270#627.5	0.724997	0.135865	-0.143413	0.390128
Nonrheumatic tricuspid valve disorders	0.0831843	-0.0311451	0.197017	0.690894	circulatory system	Disease Diagnoses	41270#395.3	0.724997	0.056935	-0.056256	0.165622
Disorders of iris and ciliary body	-0.0558084	-0.135766	0.0239267	0.700967	sense organs	Disease Diagnoses	41270#379.5	0.724997	-0.0416495	-0.124512	0.0387022
Toxic erythema	0.111198	-0.0496378	0.271074	0.700967	dermatologic	Disease Diagnoses	41270#695.1	0.724997	0.0793127	-0.0793899	0.229356
Job coding: estate agent, auctioneer, land agent, letting agent	-0.0803273	-0.202228	0.041181	0.717823	Employment history	Sociodemographics	22601#35443245	0.724997	0.0598998	-0.0601633	0.174952
Job code - historical: Estate agents, auctioneers	-0.0803273	-0.202228	0.041181	0.717823	Employment history	Sociodemographics	22617#3544	0.724997	0.0598998	-0.0601633	0.174952
Job coding: road transport/traffic clerk, distribution clerk/controller, shipping clerk/controller, fleet controller/administrator, traffic officer (road haulage)	0.0534399	-0.0792132	0.185443	0.832469	Employment history	Sociodemographics	22601#41342670	0.724997	-0.0704028	-0.211975	0.0640363
Hyperemesis gravidarum	0.0621501	-0.117299	0.240625	0.881408	pregnancy complications	Disease Diagnoses	41270#643.1	0.724997	-0.0977395	-0.294601	0.0856805
Toxic multinodular goiter	0.0513415	-0.124125	0.22573	0.909518	endocrine/metabolic	Disease Diagnoses	41270#242.2	0.724997	0.085152	-0.0871676	0.247344
Abscess or ulceration of vulva	0.0356197	-0.0904968	0.161225	0.915018	genitourinary	Disease Diagnoses	41270#614.54	0.724997	0.0624611	-0.0621196	0.181635
Intestinal e.coli	0.0647397	-0.268367	0.393733	0.948043	infectious diseases	Disease Diagnoses	41270#008.51	0.724997	0.155395	-0.166511	0.444492
Chondrocalcinosis	-0.0155832	-0.10706	0.0755933	0.953536	endocrine/metabolic	Disease Diagnoses	41270#274.21	0.724997	0.0458758	-0.0446555	0.133487
Acquired coagulation factor deficiency	-0.0679497	-0.52435	0.380592	0.964672	hematopoietic	Disease Diagnoses	41270#286.4	0.724997	-0.267018	-0.846523	0.209357
Other paralytic syndromes	-0.00924545	-0.0759492	0.0572994	0.96859	neurological	Disease Diagnoses	41270#344	0.724997	-0.0347171	-0.103399	0.0322444
Pelvic peritoneal adhesions, female (postoperative) (postinfection)	-0.0040445	-0.0437336	0.0355964	0.984208	genitourinary	Disease Diagnoses	41270#614.1	0.724997	-0.020545	-0.0609664	0.0192924
Lamb/mutton intake	-0.000594609	-0.00727003	0.00608081	0.986611	Diet	Lifestyle	1379	0.724997	0.00342248	-0.00325562	0.0101006
Sensitive stomach	0.0104785	-0.00368341	0.0246376	0.683697	Digestive health	health and medical history	21064	0.725652	0.00719773	-0.00696936	0.0213262
Other arthropathies	0.0639437	-0.0608113	0.188136	0.790962	musculoskeletal	Disease Diagnoses	41270#716	0.725652	0.0613934	-0.0620523	0.179486
Duodenitis	0.00903274	-0.0125373	0.030587	0.825361	digestive	Disease Diagnoses	41270#535.6	0.725652	0.0108872	-0.0105959	0.0322105
Anemia during pregnancy	-0.0113445	-0.087333	0.0644715	0.964737	pregnancy complications	Disease Diagnoses	41270#644	0.725652	0.0378812	-0.0375982	0.111436
Ever had period of mania / excitability	0.00393062	-0.0263289	0.0341614	0.97308	Mania	Cognition and Mental health	20501	0.725652	-0.015517	-0.0461865	0.0148405
Job coding: sports assistant, lifeguard, swimming pool attendant, gym attendant, bowling green attendant	-0.197798	-0.429643	0.0327536	0.611853	Employment history	Sociodemographics	22601#62113142	0.726615	0.109844	-0.115275	0.318344
Job coding: ict or it manager, systems/data processing manager, telecom manager	0.0461748	-0.00536666	0.097626	0.583769	Employment history	Sociodemographics	22601#11363057	0.728204	-0.0264869	-0.0792746	0.0253321
Job code - historical: Information and communication technology managers	0.0461748	-0.00536666	0.097626	0.583769	Employment history	Sociodemographics	22617#1136	0.728204	-0.0264869	-0.0792746	0.0253321
Job coding: religious building caretaker	-0.257977	-0.790974	0.267536	0.801977	Employment history	Sociodemographics	22601#62322998	0.728204	-0.322323	-1.04058	0.244812
Pelvic inflammatory disease (PID)	0.181881	0.0190695	0.343789	0.467135	genitourinary	Disease Diagnoses	41270#614.3	0.729001	-0.0871785	-0.265343	0.0798257
Job code - historical: Plumbers, heating and ventilating engineers	-0.0685774	-0.169634	0.0320698	0.70865	Employment history	Sociodemographics	22617#5314	0.729026	0.0493616	-0.0500376	0.145335
Rest days during night shift periods	-0.0391196	-0.135285	0.0570462	0.829211	Employment history	Sociodemographics	22655	0.729223	-0.0493494	-0.147039	0.0483397
Total traffic load on major roads	-0.00391419	-0.0139316	0.00610321	0.845598	Residential air pollution	Sociodemographics	24013	0.729223	0.00504319	-0.00494434	0.0150307
Job coding: filing clerk, records assistant/clerk, technical clerk	0.0383335	-0.194738	0.269797	0.957219	Employment history	Sociodemographics	22601#41313427	0.729223	0.11052	-0.117704	0.321559
Folate-deficiency anemia	0.180889	0.083701	0.277696	0.0227911	hematopoietic	Disease Diagnoses	41270#281.13	0.729488	0.0480064	-0.0490084	0.141686
Pemphigus and pemphigoid	0.248941	0.0934618	0.403429	0.0881938	dermatologic	Disease Diagnoses	41270#695.22	0.729488	-0.0828724	-0.253005	0.0769464
Job code - historical: Electrical/electronics engineers n.e.c.	0.0688073	-0.0182393	0.155546	0.658269	Employment history	Sociodemographics	22617#5249	0.729488	0.0427953	-0.0435599	0.126567
Job coding: property/housing/land manager	-0.0901012	-0.205977	0.0253708	0.664787	Employment history	Sociodemographics	22601#12313231	0.729488	-0.0598975	-0.181535	0.0564451
Polyp of female genital organs	-0.09354	-0.228385	0.0407415	0.700967	genitourinary	Disease Diagnoses	41270#622	0.729488	0.0650102	-0.0672221	0.191141
Abdominal pain	0.00350906	-0.0067469	0.0137624	0.881641	symptoms	Disease Diagnoses	41270#785	0.729488	0.00514537	-0.00509762	0.0153598
Prolapse of vaginal walls	0.00671724	-0.0165347	0.0299537	0.909518	genitourinary	Disease Diagnoses	41270#618.1	0.729488	-0.0117543	-0.035248	0.0115514
Year immigrated to UK (United Kingdom)	0.00646653	-0.0163753	0.0293083	0.915018	Ethnicity	Sociodemographics	3659	0.729488	-0.0119912	-0.035831	0.0118486
Sum of road length of major roads within 100m	-0.00126252	-0.0109991	0.0084741	0.973305	Residential air pollution	Sociodemographics	24015	0.729488	0.00488036	-0.00483013	0.0145909
Job coding: caretaker, janitor, concierge, warden	-0.116339	-0.296637	0.0629152	0.727027	Employment history	Sociodemographics	22601#62322997	0.73029	0.0854181	-0.0903188	0.250669
Crushing or internal injury to organs	-0.0165853	-0.0685916	0.0353233	0.892368	injuries & poisonings	Disease Diagnoses	41270#1008	0.73034	-0.0263783	-0.0795168	0.025731
Dislocation	0.0279972	-0.0156262	0.0715534	0.727174	injuries & poisonings	Disease Diagnoses	41270#830	0.732483	0.0215018	-0.0218959	0.0642225
Heating type(s) in home: Solid fuel central heating	0.0464655	-0.0275822	0.12033	0.731899	Household	Sociodemographics	6140#5	0.732483	0.0362915	-0.0374565	0.108084
Superficial injury without mention of infection	-0.00770398	-0.0322871	0.0168583	0.897608	injuries & poisonings	Disease Diagnoses	41270#915	0.732483	-0.0123173	-0.0371272	0.0122735
Job code - historical: Undertakers and mortuary assistants	-0.0720049	-0.361607	0.214415	0.934158	Employment history	Sociodemographics	22617#6291	0.732483	-0.156109	-0.488807	0.13939
Community safety score (Wales)	-0.00265345	-0.0190556	0.0137487	0.957713	Indices of Multiple Deprivation	Sociodemographics	26425	0.732483	0.00800715	-0.00803351	0.0240478
Years since last breast cancer screening / mammogram	0.00175122	-0.01058	0.0140824	0.968516	Female-specific factors	Sociodemographics	2684	0.732483	0.00614927	-0.00618455	0.0184831
Job coding: telecommunication engineer, telephone engineer, telephone technician	0.00808052	-0.0996223	0.115313	0.988015	Employment history	Sociodemographics	22601#52422945	0.732483	0.0518879	-0.0541673	0.154067
Job code - historical: Telecommunications engineers	0.00808052	-0.0996223	0.115313	0.988015	Employment history	Sociodemographics	22617#5242	0.732483	0.0518879	-0.0541673	0.154067
Job coding: cleaner in restaurants, bars, pubs, hotels and other accommodation; chambermaid	0.00929221	-0.166202	0.184031	0.990577	Employment history	Sociodemographics	22601#92333396	0.732483	-0.0920155	-0.282959	0.0860717
Job coding: sea transport/traffic manager, haulage contractor/manager, harbour/port master, shipping manager	0.274042	-0.0347869	0.577769	0.584557	Employment history	Sociodemographics	22601#11612675	0.733517	-0.168378	-0.530898	0.150729
Intestinal infection	0.0784903	-0.0140696	0.170735	0.617565	infectious diseases	Disease Diagnoses	41270#008	0.733517	0.04479	-0.0470721	0.133658
Bacterial pneumonia	0.0319265	-0.0181378	0.0818993	0.728468	respiratory	Disease Diagnoses	41270#480.1	0.733517	-0.0251553	-0.0763361	0.0250717
Prolapse of vaginal vault after hysterectomy	-0.0560628	-0.1443	0.0319317	0.728587	genitourinary	Disease Diagnoses	41270#618.5	0.733517	-0.0447021	-0.13644	0.0439645
Endometriosis	0.0151449	-0.0184254	0.0486822	0.817646	genitourinary	Disease Diagnoses	41270#615	0.733517	-0.0167901	-0.0508925	0.0169059
Job coding: hotel or guesthouse owner/manager; hostel warden, holiday camp manager, caravan/camping site owner/manager	-0.0281532	-0.131212	0.0745891	0.921865	Employment history	Sociodemographics	22601#12213392	0.733517	-0.0526842	-0.160733	0.0511719
Job code - historical: Hotel and accommodation managers	-0.0281532	-0.131212	0.0745891	0.921865	Employment history	Sociodemographics	22617#1221	0.733517	-0.0526842	-0.160733	0.0511719
Job coding: stock control clerk, stock controller, progress/production/stock chaser, warehouse clerk, materials controller/co-ordinator, stores officer	0.0218143	-0.0964299	0.139545	0.948831	Employment history	Sociodemographics	22601#41333350	0.733517	0.0567506	-0.0599218	0.168701
Job code - historical: Stock control clerks	0.0218143	-0.0964299	0.139545	0.948831	Employment history	Sociodemographics	22617#4133	0.733517	0.0567506	-0.0599218	0.168701
Noninflammatory disorders of ovary, fallopian tube, and broad ligament	-0.008246	-0.0775968	0.0609544	0.977835	genitourinary	Disease Diagnoses	41270#619.1	0.733517	-0.0351362	-0.10675	0.0346149
Morning/evening person (chronotype)	0.00067094	-0.00588441	0.00722629	0.984208	Sleep	Lifestyle	1180	0.733517	-0.00325827	-0.00983033	0.00331378
Job coding: manager of theatre, cinema, museum	-0.0572811	-0.203898	0.0887122	0.845254	Employment history	Sociodemographics	22601#12253173	0.733664	-0.0751553	-0.231832	0.0728105
Skull and face fracture and other intercranial injury	-0.0137997	-0.0514025	0.023753	0.870482	injuries & poisonings	Disease Diagnoses	41270#819	0.733664	0.0183365	-0.0190048	0.0551783
Other allied disorders of spine	-0.0131096	-0.0922627	0.0658249	0.957043	musculoskeletal	Disease Diagnoses	41270#721.8	0.733664	0.0381845	-0.0402329	0.114398
Hereditary and idiopathic peripheral neuropathy	-0.00759805	-0.138026	0.122215	0.989831	neurological	Disease Diagnoses	41270#356	0.733664	-0.0669091	-0.205824	0.0650605
Open wound of neck	-0.00112482	-0.224526	0.220539	0.9997	injuries & poisonings	Disease Diagnoses	41270#870.6	0.733664	-0.117181	-0.365584	0.109876
Alzheimer's disease	0.0188692	-0.0297251	0.0673777	0.848096	mental disorders	Disease Diagnoses	41270#290.11	0.734149	0.0236588	-0.0247098	0.0711948
Illness, injury, bereavement, stress in last 2 years: Serious illness, injury or assault of a close relative	0.00665421	-0.00411023	0.0174158	0.741843	Mental health	Cognition and Mental health	6145#2	0.734344	0.00529348	-0.00545845	0.0160131
Sideroblastic anemia	-0.246265	-0.68237	0.184261	0.755665	hematopoietic	Disease Diagnoses	41270#285.3	0.734344	0.190073	-0.224963	0.553598
Effects of heat, cold and air pressure	0.139156	-0.132466	0.407906	0.790256	injuries & poisonings	Disease Diagnoses	41270#1014	0.734344	0.125329	-0.141561	0.369038
Noninflammatory disorders of vagina	-0.0229964	-0.0732464	0.0271747	0.815247	genitourinary	Disease Diagnoses	41270#619.4	0.734344	-0.0250287	-0.0763561	0.025343
Job coding: television, video, audio or radio engineer/repairer/installer/technician	0.181024	-0.00818984	0.368704	0.547849	Employment history	Sociodemographics	22601#52443062	0.735307	0.0888143	-0.0988975	0.264683
Vitamin deficiency	-0.251525	-0.599027	0.092757	0.690894	endocrine/metabolic	Disease Diagnoses	41270#261	0.735307	-0.186296	-0.59632	0.168536
Job coding: senior official of special interest organisation including general manager or director or executive or general secretary of charity, or trade union/association or religious organisation	-0.0312566	-0.0766332	0.0140515	0.703395	Employment history	Sociodemographics	22601#11143212	0.735307	0.0218567	-0.0231976	0.0662094
Job code - historical: Senior officials of special interest organisations	-0.0312566	-0.0766332	0.0140515	0.703395	Employment history	Sociodemographics	22617#1114	0.735307	0.0218567	-0.0231976	0.0662094
Job code - historical: Librarians	0.0371919	-0.0214394	0.0957321	0.728587	Employment history	Sociodemographics	22617#2451	0.735307	0.0282908	-0.0301618	0.0855533
Job coding: goldsmith, silversmith	0.200524	-0.237169	0.63084	0.81479	Employment history	Sociodemographics	22601#54952914	0.735307	0.19519	-0.233859	0.568937
Sinoatrial node dysfunction (Bradycardia)	0.0254517	-0.0439175	0.0946418	0.870482	circulatory system	Disease Diagnoses	41270#427.8	0.735307	0.0333961	-0.0356561	0.100735
Optic atrophy	-0.0573812	-0.251143	0.1351	0.908241	sense organs	Disease Diagnoses	41270#377.1	0.735307	0.089996	-0.0999344	0.267638
Job coding: fruit and vegetable picker, hedger and ditcher	0.0921767	-0.301114	0.480111	0.94015	Employment history	Sociodemographics	22601#91192481	0.735307	0.175332	-0.207489	0.51351
Job coding: principal of dancing/drama/evening school, private music teacher	0.034633	-0.197001	0.264706	0.964672	Employment history	Sociodemographics	22601#23193404	0.735307	-0.121665	-0.381849	0.115216
Dysmenorrhea	-0.00744553	-0.0635999	0.0486128	0.972085	genitourinary	Disease Diagnoses	41270#626.2	0.735307	-0.0279477	-0.0855349	0.0284646
Malignant neoplasm of rectum, rectosigmoid junction, and anus	-0.0233829	-0.061667	0.0148485	0.744814	neoplasms	Disease Diagnoses	41270#153.3	0.735695	-0.0188464	-0.0577105	0.0194693
Particulate matter air pollution (pm2.5); 2010	-0.000959997	-0.00446715	0.00254715	0.921865	Residential air pollution	Sociodemographics	24006	0.735695	-0.00171198	-0.00521981	0.00179586
Job coding: rehabilitation unit manager, children's home manager	-0.0659648	-0.335025	0.200903	0.936222	Employment history	Sociodemographics	22601#11853101	0.735695	-0.140699	-0.445341	0.132626
Attendance/disability/mobility allowance: Disability living allowance	0.00319224	-0.0139821	0.020357	0.948831	Other sociodemographic factors	Sociodemographics	6146#2	0.736412	-0.00838213	-0.0256334	0.00876801
Other high-risk pregnancy	-0.0763425	-0.33956	0.184784	0.909518	pregnancy complications	Disease Diagnoses	41270#638	0.736563	0.119287	-0.137236	0.354088
Pneumococcal pneumonia	0.0197632	0.000524463	0.0389902	0.505156	respiratory	Disease Diagnoses	41270#480.11	0.737057	0.00927756	-0.0099317	0.028362
MC VP1 antigen for Merkel Cell Polyomavirus	-0.02348	-0.0482038	0.00124377	0.554602	Infectious Disease Antigens	Biomarkers	23028	0.737057	0.0117417	-0.0124962	0.0359796
Paralysis/spasm of vocal cords or larynx	-0.0945274	-0.195689	0.00629012	0.566251	respiratory	Disease Diagnoses	41270#473.3	0.737057	-0.0501637	-0.155436	0.0510953
Degenerative and vascular disorders of ear	-0.103394	-0.224126	0.016831	0.611519	sense organs	Disease Diagnoses	41270#389.3	0.737057	-0.0601895	-0.187204	0.0610039
Job coding: waiter, waitress, maitre d'hotel, sommelier, steward	-0.0555011	-0.14937	0.0381406	0.750376	Employment history	Sociodemographics	22601#92243389	0.737057	-0.0466048	-0.144285	0.0476645
Job code - historical: Waiters, waitresses	-0.0555011	-0.14937	0.0381406	0.750376	Employment history	Sociodemographics	22617#9224	0.737057	-0.0466048	-0.144285	0.0476645
Malposition and malpresentation of fetus or obstruction	0.0307913	-0.0217634	0.0832751	0.751689	pregnancy complications	Disease Diagnoses	41270#652	0.737057	-0.0259632	-0.0800075	0.0271142
Other congenital musculoskeletal anomalies	-0.0891576	-0.503212	0.319441	0.944051	congenital anomalies	Disease Diagnoses	41270#756	0.737057	-0.224285	-0.730308	0.201588
Frequency of difficulty controlling worry during worst period of anxiety	-0.00238798	-0.0230346	0.0182587	0.978337	Anxiety	Cognition and Mental health	20537	0.737057	-0.00999596	-0.0305897	0.0105978
Job code - historical: Vehicle body builders and repairers	6.25032e-05	-0.174469	0.173354	0.9997	Employment history	Sociodemographics	22617#5232	0.737057	0.0810269	-0.0908455	0.242853
Hypertrophy of salivary gland	0.302223	0.0673084	0.534827	0.302902	digestive	Disease Diagnoses	41270#527.1	0.738	0.108125	-0.124869	0.323183
tarp-D F2 antigen for Chlamydia trachomatis	-0.0175594	-0.0422485	0.00712979	0.697728	Infectious Disease Antigens	Biomarkers	23036	0.73812	0.0116998	-0.0125012	0.0359009
Obstruction of bile duct	0.0285601	-0.0281161	0.0851202	0.794967	digestive	Disease Diagnoses	41270#575.2	0.73812	-0.0278092	-0.0860338	0.0291755
Job coding: benefits advisor, citizens advice bureau adviser, debt counsellor	0.0277518	-0.14995	0.204562	0.960953	Employment history	Sociodemographics	22601#32323112	0.73812	-0.0902192	-0.283894	0.0902971
Job coding: cleaner, industrial cleaner	0.0437368	-0.584786	0.657139	0.988857	Employment history	Sociodemographics	22601#91322706	0.73812	-0.371237	-1.25858	0.300387
Hemorrhage NOS	-0.0200597	-0.19859	0.157345	0.980869	circulatory system	Disease Diagnoses	41270#459.1	0.739593	-0.0897565	-0.282817	0.0901926
Diseases of hard tissues of teeth	-0.230142	-0.622538	0.15728	0.751236	digestive	Disease Diagnoses	41270#521	0.739696	0.168639	-0.206581	0.500698
Job coding: lock keeper, bridge/swingbridge worker, lighthouse keeper/pontoon man	0.31561	-0.302753	0.914449	0.790256	Employment history	Sociodemographics	22601#82192656	0.739696	0.262294	-0.340096	0.769503
Acute periodontitis	0.0451251	-0.122041	0.21129	0.921878	digestive	Disease Diagnoses	41270#523.31	0.739696	0.0768398	-0.0879319	0.232317
Fracture of hand or wrist	-0.00667142	-0.0386839	0.0253059	0.94471	injuries & poisonings	Disease Diagnoses	41270#804	0.739696	-0.0154804	-0.0478931	0.0165519
Job coding: garage manager/owner	-0.00412823	-0.213075	0.203097	0.998842	Employment history	Sociodemographics	22601#12322659	0.739696	0.0946344	-0.10919	0.284613
Swelling, mass, or lump in head and neck [Space-occupying lesion, intracranial NOS]	0.0377521	-0.022239	0.0976145	0.730206	mental disorders	Disease Diagnoses	41270#293.1	0.739757	-0.029201	-0.0908997	0.031107
Job code - historical: Labourers in process and plant operations n.e.c.	-0.0386674	-0.103708	0.0262165	0.749141	Employment history	Sociodemographics	22617#9139	0.739757	0.0304825	-0.0338909	0.0934107
Gastroesophageal laceration-hemorrhage syndrome	-0.0565815	-0.164308	0.0507393	0.788956	digestive	Disease Diagnoses	41270#530.7	0.739757	-0.0528073	-0.165351	0.05517
Benign neoplasm of breast	-0.0199373	-0.0741217	0.0341562	0.869869	genitourinary	Disease Diagnoses	41270#610.4	0.739757	-0.0263492	-0.0818437	0.0280289
Mycoses	0.0482322	-0.0847262	0.180528	0.874264	infectious diseases	Disease Diagnoses	41270#117	0.739757	-0.0662346	-0.208228	0.0685144
Congenital anomalies of mouth/tongue	-0.0144627	-0.136024	0.106554	0.977835	congenital anomalies	Disease Diagnoses	41270#750.13	0.739757	-0.0600511	-0.188506	0.0624638
Symptoms affecting skin	-0.0183255	-0.114899	0.0779201	0.948831	dermatologic	Disease Diagnoses	41270#687	0.73976	-0.0473623	-0.148216	0.0497937
Other abnormality of urination	-0.0713816	-0.117674	-0.0251666	0.109839	genitourinary	Disease Diagnoses	41270#599.9	0.739817	0.0217787	-0.0241333	0.0669319
Traumatic and surgical subcutaneous emphysema	0.0519015	-0.106897	0.209744	0.886833	injuries & poisonings	Disease Diagnoses	41270#958.2	0.741138	-0.0791333	-0.250287	0.0816362
Keloid scar	-0.142115	-0.27628	-0.00851813	0.485497	dermatologic	Disease Diagnoses	41270#701.4	0.741373	-0.0656741	-0.207019	0.0685326
Manifestations of mania or irritability: I was more active than usual	0.00382125	-0.0240268	0.0316459	0.969315	Mania	Cognition and Mental health	20548#9	0.741829	-0.0133404	-0.0414828	0.0145396
Panniculitis	0.0808032	-0.0756142	0.236331	0.790256	musculoskeletal	Disease Diagnoses	41270#729.3	0.742274	-0.077762	-0.246555	0.0809204
Seborrheic keratosis	0.015342	-0.0158374	0.0464878	0.800501	dermatologic	Disease Diagnoses	41270#702.2	0.743494	-0.0149084	-0.0465084	0.016331
Job coding: software professional, analyst-programmer, computer programmer, software analyst or engineer, systems designer or programmer	0.0258728	-0.00956792	0.0612765	0.690122	Employment history	Sociodemographics	22601#21323059	0.744142	0.0166499	-0.0187382	0.0516284
Job code - historical: Software professionals	0.0258728	-0.00956792	0.0612765	0.690122	Employment history	Sociodemographics	22617#2132	0.744142	0.0166499	-0.0187382	0.0516284
Gastrojejunal ulcer	-0.0986994	-0.379333	0.179291	0.880909	digestive	Disease Diagnoses	41270#531.5	0.744142	-0.142481	-0.461495	0.142139
Job coding: filing clerk, records assistant/clerk, technical clerk, lottery clerk, courts administrator, checker, census enumerator, progress/document controller	0.0354455	-0.0959862	0.166377	0.921878	Employment history	Sociodemographics	22601#41313317	0.744142	0.0602921	-0.070002	0.184709
Noninflammatory female genital disorders	0.00391613	-0.160153	0.167131	0.997689	genitourinary	Disease Diagnoses	41270#619	0.744142	0.0741932	-0.0871106	0.226554
Heating type(s) in home	-0.0323064	-0.0758259	0.0111492	0.683697	Household	Sociodemographics	6140#100	0.744685	-0.020765	-0.0650427	0.0228067
Paroxysmal ventricular tachycardia	-0.0246189	-0.077647	0.0283052	0.813822	circulatory system	Disease Diagnoses	41270#427.12	0.744685	-0.0253126	-0.0794549	0.0277639
Rheumatic fever / chorea	0.161708	-0.22272	0.540399	0.825361	infectious diseases	Disease Diagnoses	41270#041.21	0.744685	0.165623	-0.20881	0.496976
Workplace full of chemical or other fumes: Rarely/never	0.00907447	-0.0189416	0.0371148	0.889455	Employment history	Sociodemographics	22610#0	0.744685	-0.0131147	-0.0407887	0.0148003
Retinal detachments and defects	-0.00128637	-0.0421838	0.0395516	0.997689	sense organs	Disease Diagnoses	41270#361	0.744685	0.0190763	-0.0216532	0.0592079
Interpolated Year when non-cancer illness first diagnosed	-0.00348158	-0.00744225	0.00047908	0.599706	Medical conditions	health and medical history	20008	0.744885	-0.00186755	-0.00582774	0.00209265
Severity of current abdominal distension/tightness	0.0151307	-0.00533752	0.0355989	0.683697	Digestive health	health and medical history	21039	0.745009	-0.00976428	-0.0304807	0.0109521
Job coding: nursery worker/hand, horticultural worker, fruit picker, mushroom picker and other pickers	-0.0867981	-0.258603	0.084212	0.794967	Employment history	Sociodemographics	22601#91192487	0.74594	-0.0844943	-0.27057	0.0893826
Job coding: crane driver/operator, gantry operator, banksman (coalmine, salt works)	0.0665657	-0.375986	0.500256	0.963757	Employment history	Sociodemographics	22601#82212617	0.746685	0.185843	-0.24008	0.558172
How are people in household related to participant: Brother and/or sister	-0.0759703	-0.125037	-0.0269857	0.10707	Household	Sociodemographics	6141#3	0.746889	-0.0231418	-0.0729292	0.0257455
Job coding: machine operator, plastics moulder, foreman	0.104803	-0.0415283	0.250268	0.695196	Employment history	Sociodemographics	22601#81162743	0.746889	-0.0713377	-0.228215	0.0768603
Job code - historical: Plastics process operatives	0.104803	-0.0415283	0.250268	0.695196	Employment history	Sociodemographics	22617#8116	0.746889	-0.0713377	-0.228215	0.0768603
Job coding: medical technician, audiologist, cardiographer, prosthesist, ecg technician, eeg technician	0.0411442	-0.0797218	0.161593	0.881641	Employment history	Sociodemographics	22601#32183085	0.746889	-0.0585095	-0.186351	0.0634967
Nervous system congenital anomalies	0.0366729	-0.587621	0.648481	0.989831	congenital anomalies	Disease Diagnoses	41270#752	0.746889	0.252871	-0.344355	0.752785
Spirochetal infection	0.0607338	-0.204564	0.323391	0.941343	infectious diseases	Disease Diagnoses	41270#130	0.746956	-0.133195	-0.434053	0.137023
Localized adiposity	-0.159491	-0.396715	0.0760381	0.710501	endocrine/metabolic	Disease Diagnoses	41270#278.3	0.747496	-0.116914	-0.37948	0.12194
Job coding: inspector of factories or utilities, gas/electricity installation inspector, plumbing inspector	-0.242155	-0.540133	0.0529464	0.639634	Employment history	Sociodemographics	22601#35653462	0.747726	-0.148856	-0.488408	0.152113
Benign neoplasm of skin	-0.0175841	-0.0407794	0.00559317	0.680618	neoplasms	Disease Diagnoses	41270#216	0.747726	0.0107335	-0.0123938	0.0336721
Index of Multiple Deprivation (Wales)	-0.00959151	-0.0260008	0.00681775	0.751689	Indices of Multiple Deprivation	Sociodemographics	26426	0.747726	0.00748209	-0.00856625	0.0235304
Job coding: ticket seller	-0.313556	-0.942968	0.307927	0.794967	Employment history	Sociodemographics	22601#41233145	0.747726	0.252568	-0.346291	0.754713
Sensorineural hearing loss	-0.0281791	-0.0891471	0.0326574	0.814462	sense organs	Disease Diagnoses	41270#389.1	0.747726	0.0278575	-0.0326345	0.0870314
Suicidal ideation or attempt	0.0117988	-0.455094	0.470693	0.997689	mental disorders	Disease Diagnoses	41270#297	0.747726	0.19488	-0.256414	0.586268
Superficial cellulitis and abscess	-0.0309099	-0.108093	0.0460642	0.835693	dermatologic	Disease Diagnoses	41270#681	0.749106	0.0351355	-0.0415312	0.109686
Job coding: dinner lady	-0.255861	-0.413987	-0.0981829	0.0813864	Employment history	Sociodemographics	22601#92233412	0.749464	-0.075439	-0.244342	0.0833487
Vitamin D	-0.00380448	-0.00736135	-0.000247612	0.485497	Blood biochemistry	Biomarkers	30890	0.749464	0.00163807	-0.00191214	0.00518828
Cholelithiasis	0.0211862	0.00140938	0.0409508	0.485497	digestive	Disease Diagnoses	41270#574.1	0.749464	0.00906414	-0.0106769	0.0286712
Ovarian dysfunction	0.469178	-0.112635	1.03675	0.639634	endocrine/metabolic	Disease Diagnoses	41270#256	0.749464	-0.330169	-1.14825	0.300335
Complications of labor and delivery NEC	0.0543359	-0.0137175	0.122263	0.652359	pregnancy complications	Disease Diagnoses	41270#669	0.749464	-0.0320419	-0.10239	0.0365975
Hypotony of eye	0.207838	-0.0652941	0.477902	0.673851	sense organs	Disease Diagnoses	41270#360.3	0.749464	-0.138003	-0.453564	0.143768
Illness, injury, bereavement, stress in last 2 years: Serious illness, injury or assault to yourself	0.00675426	-0.00515207	0.0186567	0.756289	Mental health	Cognition and Mental health	6145#1	0.749464	-0.0054931	-0.0174385	0.00640884
Job code - historical: Sports and leisure assistants	-0.0766126	-0.223971	0.0701864	0.789735	Employment history	Sociodemographics	22617#6211	0.749464	-0.0703333	-0.227455	0.0780238
Vitamin C deficiencies	0.29236	-0.298221	0.868806	0.794967	endocrine/metabolic	Disease Diagnoses	41270#261.3	0.749464	-0.327608	-1.13705	0.297494
Traffic intensity on the nearest major road	-0.00168285	-0.00511635	0.00175064	0.800501	Residential air pollution	Sociodemographics	24011	0.749464	-0.00158036	-0.00501085	0.00185014
Job code - historical: Childminders and related occupations	-0.032188	-0.0995786	0.0350953	0.806627	Employment history	Sociodemographics	22617#6122	0.749464	-0.0316135	-0.100985	0.0360583
Job coding: marketing research professional, marketing consultant, promotions or advertising consultant, fundraiser consultant, appeals organiser	0.0342172	-0.0460359	0.114276	0.825361	Employment history	Sociodemographics	22601#35433238	0.749464	0.0363267	-0.0435515	0.113955
Job code - historical: Marketing associate professionals	0.0342172	-0.0460359	0.114276	0.825361	Employment history	Sociodemographics	22617#3543	0.749464	0.0363267	-0.0435515	0.113955
Other cardiomyopathy	-0.0957563	-0.331442	0.137865	0.829059	circulatory system	Disease Diagnoses	41270#425.8	0.749464	-0.114919	-0.375621	0.122464
Job coding: dental nurse or assistant	-0.0458635	-0.176168	0.0840379	0.880909	Employment history	Sociodemographics	22601#61133076	0.749464	0.0580671	-0.0708416	0.181217
Job code - historical: Dental nurses	-0.0458635	-0.176168	0.0840379	0.880909	Employment history	Sociodemographics	22617#6113	0.749464	0.0580671	-0.0708416	0.181217
Job coding: other work in these industries: attendant, hand, mate, assistant, handler, loader	0.0696203	-0.131231	0.268851	0.881408	Employment history	Sociodemographics	22601#91392859	0.749464	0.0886412	-0.1094	0.273519
Job coding: electrical or electronics technician, signals officer	0.0125408	-0.0753269	0.100099	0.968516	Employment history	Sociodemographics	22601#31123049	0.749464	0.0397994	-0.047252	0.124226
Other disorders of peritoneum	-0.00720728	-0.108351	0.0935797	0.988857	digestive	Disease Diagnoses	41270#568	0.749464	0.0456342	-0.0544998	0.14221
Vaginal enterocele, congenital or acquired	-0.0497787	-0.125061	0.0253265	0.717823	genitourinary	Disease Diagnoses	41270#618.6	0.749591	-0.0352052	-0.11285	0.0402372
Abnormal function study of cardiovascular system	0.00934352	-0.0597314	0.0782473	0.970445	circulatory system	Disease Diagnoses	41270#429.2	0.749591	-0.0323134	-0.103482	0.037006
Job code - historical: Agricultural machinery drivers	-0.191853	-0.427755	0.0419964	0.639634	Employment history	Sociodemographics	22617#8223	0.74964	-0.11367	-0.373235	0.122762
Job code - historical: Chefs, cooks	-0.00485163	-0.0769246	0.0670719	0.988857	Employment history	Sociodemographics	22617#5434	0.74964	-0.0336784	-0.107958	0.0386217
Otitis media	0.0251115	-0.0348488	0.0849437	0.825361	sense organs	Disease Diagnoses	41270#381.1	0.749679	-0.0279948	-0.0896617	0.0322802
Hypertrophy of female genital organs	0.0356145	-0.0228367	0.093959	0.744814	genitourinary	Disease Diagnoses	41270#623	0.750292	-0.0272572	-0.0873447	0.0315242
Meniere's disease	-0.00710478	-0.0764071	0.0620298	0.984208	sense organs	Disease Diagnoses	41270#386.1	0.750292	0.0312055	-0.037713	0.0984101
Ulcerative colitis (chronic)	0.108043	0.0354753	0.180414	0.139506	digestive	Disease Diagnoses	41270#555.21	0.750513	-0.0339992	-0.109251	0.0391893
Stomatitis and mucositis (ulcerative)	0.0940206	0.0109361	0.176853	0.456123	digestive	Disease Diagnoses	41270#528.11	0.750513	0.0374036	-0.0455008	0.117848
Type 2 diabetes with neurological manifestations	0.0139568	-0.0556773	0.0834092	0.947576	endocrine/metabolic	Disease Diagnoses	41270#250.24	0.750663	0.0312371	-0.0378576	0.0986255
Toxic effect of carbon monoxide	-0.236163	-0.543817	0.0686212	0.670511	injuries & poisonings	Disease Diagnoses	41270#986	0.750954	0.128923	-0.168179	0.397683
Errors before selecting correct item in numeric path (trail #1)	0.0166663	-0.0132785	0.0466111	0.762596	Trail making	Cognition and Mental health	20147	0.751545	-0.013545	-0.0431819	0.0160918
Cough on most days	0.00600547	-0.013551	0.0255535	0.905839	Medical information	health and medical history	22502	0.751545	-0.0089368	-0.0285586	0.0105804
Sleeping too much	-0.000336638	-0.0243529	0.0236679	0.9997	Depression	Cognition and Mental health	20534	0.751545	-0.0110945	-0.0354541	0.0131354
Birth weight of first child	-0.0176367	-0.026993	-0.00828029	0.0215303	Female-specific factors	Sociodemographics	2744	0.755029	-0.00422116	-0.0135829	0.00514054
Job coding: agricultural machine driver, tractor driver	-0.348416	-0.628448	-0.0711234	0.356685	Employment history	Sociodemographics	22601#82232479	0.755029	0.218905	-0.312098	0.670927
Other disorders of intestine	0.0328519	0.00470938	0.0609676	0.420925	digestive	Disease Diagnoses	41270#569	0.755029	-0.0128197	-0.0413336	0.0154016
Job code - historical: Metal working production and maintenance fitters	0.0425952	-0.0176388	0.102692	0.70031	Employment history	Sociodemographics	22617#5223	0.755029	0.0267328	-0.0331213	0.0853739
Generalized anxiety disorder	-0.0714274	-0.196309	0.0529393	0.755005	mental disorders	Disease Diagnoses	41270#300.11	0.755029	-0.0580848	-0.189884	0.0674575
Disorders of parathyroid gland	0.159279	-0.167236	0.481958	0.800501	endocrine/metabolic	Disease Diagnoses	41270#252	0.755029	-0.163534	-0.550612	0.17368
E7 antigen for Human Papillomavirus type-16	0.0119295	-0.0127313	0.0365902	0.802523	Infectious Disease Antigens	Biomarkers	23031	0.755029	0.0108919	-0.0132795	0.0350633
EBV seropositivity for Epstein-Barr Virus	0.0462858	-0.0587921	0.151727	0.825361	Infectious Diseases	Biomarkers	23053	0.755029	0.0480177	-0.0561468	0.155983
Spinocerebellar disease	-0.057658	-0.203692	0.087633	0.840336	neurological	Disease Diagnoses	41270#334.1	0.755029	0.0634705	-0.0803047	0.200062
Lump or mass in breast	0.0193394	-0.0319067	0.0705022	0.859986	genitourinary	Disease Diagnoses	41270#611.3	0.755029	0.0228873	-0.0281944	0.0730307
Recent feelings of tiredness or low energy	-0.00315311	-0.014594	0.00828783	0.920158	Depression	Cognition and Mental health	20519	0.755029	-0.00519735	-0.016655	0.0062603
Ingrowing nail	-0.0147798	-0.0854003	0.0556659	0.944246	dermatologic	Disease Diagnoses	41270#703.1	0.755029	-0.0323498	-0.104997	0.0383751
Dysplasia of female genital organs	0.0295356	-0.190527	0.248045	0.970748	genitourinary	Disease Diagnoses	41270#620	0.755029	-0.105621	-0.349305	0.117486
Job coding: agricultural machine driver, tractor driver	0.0636925	-0.489541	0.603475	0.977835	Employment history	Sociodemographics	22601#82232622	0.755029	0.218905	-0.312098	0.670927
Job involved shift work: No	0.00033659	-0.0285053	0.0292032	0.9997	Employment history	Sociodemographics	22620#0	0.755029	-0.0129926	-0.041466	0.0157455
Job coding: sales or marketing manager/director, export/import manager, business development manager, advertising/commercial manager	-0.000183868	-0.0449126	0.044478	0.9997	Employment history	Sociodemographics	22601#11323222	0.755029	-0.0203346	-0.0658037	0.0244147
Job code - historical: Marketing and sales managers	-0.000183868	-0.0449126	0.044478	0.9997	Employment history	Sociodemographics	22617#1132	0.755029	-0.0203346	-0.0658037	0.0244147
Personality disorders	-0.006499	-0.121852	0.108396	0.989831	mental disorders	Disease Diagnoses	41270#301	0.755236	-0.053342	-0.17452	0.0625674
Job coding: mining engineer, petroleum engineer	0.47864	0.210246	0.743202	0.0329147	Employment history	Sociodemographics	22601#21213039	0.757073	-0.132912	-0.446743	0.147764
Malignant neoplasm of bladder	-0.0108316	-0.0483424	0.0266268	0.909518	neoplasms	Disease Diagnoses	41270#189.21	0.757073	-0.0169822	-0.0550781	0.0205939
Acute vascular insufficiency of intestine	0.026532	-0.0651447	0.117903	0.909518	circulatory system	Disease Diagnoses	41270#441.1	0.757073	0.0401933	-0.0508124	0.128246
Job coding: glass blower, glass cutter, glass maker	0.300564	-0.105399	0.698579	0.683697	Employment history	Sociodemographics	22601#54912899	0.757473	0.167428	-0.233125	0.519454
Articular cartilage disorder	-0.00637121	-0.0647105	0.0518511	0.983036	musculoskeletal	Disease Diagnoses	41270#742.8	0.757473	0.0257417	-0.0323274	0.0825976
Number of vehicles in household	-0.00377521	-0.0101596	0.00260915	0.750376	Household	Sociodemographics	728	0.758036	0.00285025	-0.00352534	0.00922584
Hypertensive chronic kidney disease	0.0235897	-0.0303385	0.0774101	0.825361	circulatory system	Disease Diagnoses	41270#401.22	0.758036	0.0237938	-0.0299408	0.0764902
VacA antigen for Helicobacter pylori	0.00308495	-0.0215516	0.0277215	0.976289	Infectious Disease Antigens	Biomarkers	23040	0.758036	0.0107977	-0.0133485	0.0349439
Cholecystitis without cholelithiasis	-0.00603812	-0.0413788	0.0292595	0.953469	digestive	Disease Diagnoses	41270#574.3	0.75815	-0.0158788	-0.0516874	0.0194641
Myeloid leukemia	-0.142619	-0.410678	0.12306	0.779605	neoplasms	Disease Diagnoses	41270#204.2	0.758237	-0.127063	-0.428296	0.143262
How are people in household related to participant: Other related	4.31015e-06	-0.0470677	0.0469984	0.999857	Household	Sociodemographics	6141#7	0.760649	-0.0211136	-0.0690337	0.0259705
Number of jobs held	0.000773855	-0.011747	0.0132948	0.989831	Employment history	Sociodemographics	22599	0.760853	0.00554567	-0.00693798	0.0180293
Current employment status: Looking after home and/or family	-0.0143865	-0.0303062	0.00152587	0.582967	Employment	Sociodemographics	6142#3	0.761742	-0.0070838	-0.0230915	0.0088442
Autism	0.0565367	-0.113124	0.225143	0.883781	mental disorders	Disease Diagnoses	41270#313.3	0.761848	-0.078612	-0.262088	0.092972
Toxic effect of other gases, fumes, or vapors	-0.0193577	-0.231101	0.190768	0.984208	injuries & poisonings	Disease Diagnoses	41270#987	0.762047	-0.0983574	-0.330056	0.114768
Time since last menstrual period	0.00819665	-0.00217499	0.0185683	0.659339	Female-specific factors	Sociodemographics	3700	0.762611	-0.0046501	-0.0151602	0.00586001
Actions taken following self-harm: See own GP	-0.00255377	-0.0609648	0.0557475	0.994146	Self-harm behaviours	Cognition and Mental health	20554#5	0.762611	-0.0261558	-0.08594	0.0323622
Chronic fatigue syndrome	0.0398881	-0.0283819	0.108001	0.751689	symptoms	Disease Diagnoses	41270#798.1	0.763134	-0.0306174	-0.101032	0.037992
Job coding: model maker	-0.256447	-0.810625	0.286498	0.812659	Employment history	Sociodemographics	22601#54932912	0.763134	-0.284565	-1.01285	0.291159
pp 52 antigen for Human Cytomegalovirus	-0.00343642	-0.0279014	0.0210285	0.968516	Infectious Disease Antigens	Biomarkers	23008	0.763134	-0.0105639	-0.0345419	0.0134141
Disorders of porphyrin metabolism	0.0432521	-0.276506	0.359357	0.970314	endocrine/metabolic	Disease Diagnoses	41270#277.1	0.763134	-0.152565	-0.523168	0.172505
Job code - historical: Research and development managers	0.00490308	-0.0530383	0.0627263	0.987433	Employment history	Sociodemographics	22617#1137	0.763134	-0.0258866	-0.0851803	0.0321593
Worried most days during period of worst anxiety	-0.00167598	-0.036136	0.0328198	0.992035	Anxiety	Cognition and Mental health	20538	0.763134	0.0153083	-0.0191894	0.0501536
Fracture of patella	-0.000937505	-0.0712304	0.0691801	0.9997	injuries & poisonings	Disease Diagnoses	41270#800.4	0.763134	0.0304086	-0.0394281	0.0984938
Age hay fever, rhinitis or eczema diagnosed	0.00600423	-0.00127477	0.0132832	0.639634	Medical conditions	health and medical history	3761	0.764112	0.00321863	-0.004098	0.0105353
Poisoning by drugs primarily affecting the autonomic nervous system	-0.0232745	-0.167066	0.119793	0.957219	injuries & poisonings	Disease Diagnoses	41270#971	0.764128	-0.064996	-0.217047	0.0788776
Influenza	-0.0268083	-0.0836578	0.0299279	0.811966	respiratory	Disease Diagnoses	41270#481	0.76512	-0.0251819	-0.0831615	0.0315727
Ever believed in an un-real conspiracy against self	-0.0758776	-0.144797	-0.0071159	0.467135	Unusual and psychotic experiences	Cognition and Mental health	20468	0.765642	-0.0305158	-0.101117	0.0383134
Benign neoplasm of other female genital organs	0.0148554	-0.120752	0.149878	0.983036	neoplasms	Disease Diagnoses	41270#221	0.765642	-0.0614573	-0.205525	0.0751709
Decubitus ulcer	0.0125769	-0.109477	0.134073	0.984208	dermatologic	Disease Diagnoses	41270#707.1	0.765642	0.0517222	-0.0691469	0.167463
Acute posthemorrhagic anemia	0.0101832	-0.104884	0.124803	0.986611	hematopoietic	Disease Diagnoses	41270#285.1	0.765642	0.0488378	-0.0651133	0.158216
Other cerebral degenerations	0.00510024	-0.080578	0.0905026	0.989831	neurological	Disease Diagnoses	41270#331	0.765642	0.0366968	-0.0483644	0.119179
Physical violence by partner or ex-partner as an adult	0.000980133	-0.0170731	0.0190333	0.990577	Traumatic events	Cognition and Mental health	20523	0.765642	0.00789171	-0.0101332	0.0259166
Job coding: pharmacy manager, hospital pharmacy manager	-0.0122291	-0.558376	0.522783	0.997689	Employment history	Sociodemographics	22601#11823098	0.765642	-0.277489	-0.995651	0.288761
Job code - historical: Pharmacy managers	-0.0122291	-0.558376	0.522783	0.997689	Employment history	Sociodemographics	22617#1182	0.765642	-0.277489	-0.995651	0.288761
Job involves shift work	-0.00313426	-0.0155561	0.00928759	0.933953	Employment	Sociodemographics	826	0.765745	-0.00543024	-0.0178538	0.00699335
Von willebrand's disease	-0.0311029	-0.222713	0.159294	0.957219	hematopoietic	Disease Diagnoses	41270#286.11	0.76595	0.0797999	-0.10929	0.256682
Extrapyramidal disease and abnormal movement disorders	0.0321168	-0.0403019	0.104348	0.821933	neurological	Disease Diagnoses	41270#333	0.766851	0.0310699	-0.0411135	0.101377
Pityriasis	0.190414	-0.0380959	0.416776	0.628598	dermatologic	Disease Diagnoses	41270#696.3	0.767205	0.0949492	-0.132703	0.305271
Hemorrhage of rectum and anus	0.0144783	-0.00372216	0.0326683	0.656469	digestive	Disease Diagnoses	41270#578.8	0.767205	-0.00794753	-0.0262746	0.0102636
Symbolic dysfunction	0.195242	-0.130305	0.516322	0.745522	mental disorders	Disease Diagnoses	41270#292.12	0.767205	-0.154783	-0.53694	0.179125
Crushing injury	0.0466191	-0.0955598	0.188044	0.886517	injuries & poisonings	Disease Diagnoses	41270#1006	0.767205	0.0598549	-0.0812868	0.194053
Fetal distress and abnormal forces of labor	0.014261	-0.0329139	0.0613784	0.906974	pregnancy complications	Disease Diagnoses	41270#661	0.767205	0.020386	-0.0268553	0.0669362
Lack of normal physiological development, unspecified	0.108504	-0.250128	0.462341	0.906974	endocrine/metabolic	Disease Diagnoses	41270#264.9	0.767205	0.143948	-0.208093	0.457251
Cancer of brain and nervous system	-0.0688177	-0.328599	0.188713	0.923541	neoplasms	Disease Diagnoses	41270#191.1	0.767205	0.105814	-0.14849	0.33882
Job coding: vocational trainer/instructor, craft instructor, apprentice instructor	-0.0583837	-0.390154	0.269345	0.94978	Employment history	Sociodemographics	22601#35632596	0.767205	0.132793	-0.190843	0.423407
Lipoprotein disorders	-0.0337707	-0.276907	0.207204	0.968516	endocrine/metabolic	Disease Diagnoses	41270#277.51	0.767205	0.0993757	-0.139484	0.319281
Recent thoughts of suicide or self-harm	0.0106443	-0.0192935	0.0405822	0.879154	Depression	Cognition and Mental health	20513	0.767253	-0.0130964	-0.0432662	0.0170734
Other disorders of carbohydrate transport and metabolism	-0.00938841	-0.353453	0.330459	0.997689	endocrine/metabolic	Disease Diagnoses	41270#271.9	0.767253	-0.162583	-0.565874	0.187288
Job code - historical: Bricklayers, masons	-0.110418	-0.281624	0.0596388	0.727027	Employment history	Sociodemographics	22617#5312	0.767334	-0.0765945	-0.259533	0.0946376
Spermatocele	-0.204692	-0.532962	0.120026	0.733654	genitourinary	Disease Diagnoses	41270#603.2	0.767334	0.13011	-0.187903	0.415842
Kidney replaced by transpant	0.0520401	-0.0452337	0.148964	0.777797	genitourinary	Disease Diagnoses	41270#587	0.767334	0.0411548	-0.0554921	0.134492
Job coding: archivist, curator, conservator, inspector of ancient monuments, museum officer	0.113075	-0.0559996	0.281255	0.714583	Employment history	Sociodemographics	22601#24523188	0.767803	-0.0766071	-0.259841	0.0948136
Job coding: kennel/cattery owner	-0.327968	-0.751798	0.0926226	0.665332	Employment history	Sociodemographics	22601#12192510	0.768307	-0.202769	-0.717426	0.228435
Nerve root and plexus disorders	-0.0323171	-0.0906285	0.0258746	0.764763	neurological	Disease Diagnoses	41270#353	0.768307	0.0247477	-0.0331554	0.0814414
Nasal polyps	0.0748424	0.0392024	0.110437	0.00468899	respiratory	Disease Diagnoses	41270#471	0.768403	0.0152587	-0.0203484	0.050412
Job coding: building site foreman or supervisor	-0.148243	-0.30482	0.00738244	0.554602	Employment history	Sociodemographics	22601#81492535	0.768403	0.0639011	-0.088747	0.208584
Other disorders of synovium, tendon, and bursa	0.0483996	-0.00736866	0.104058	0.606491	musculoskeletal	Disease Diagnoses	41270#727	0.768403	0.0237773	-0.0319604	0.0783917
MCV seropositivity for Merkel Cell Polyomavirus	-0.0423996	-0.0947975	0.00997138	0.648197	Infectious Diseases	Biomarkers	23067	0.768403	0.0221704	-0.0291754	0.073868
Job coding: window cleaner	0.321981	-0.0944264	0.729348	0.664672	Employment history	Sociodemographics	22601#92312988	0.768403	-0.202482	-0.717263	0.229626
Job code - historical: Window cleaners	0.321981	-0.0944264	0.729348	0.664672	Employment history	Sociodemographics	22617#9231	0.768403	-0.202482	-0.717263	0.229626
Job code - historical: Carpenters and joiners	-0.0467601	-0.132471	0.0386553	0.768182	Employment history	Sociodemographics	22617#5315	0.768403	-0.0374294	-0.125692	0.0480712
Placenta previa and abruptio placenta	0.0126145	-0.0487771	0.0739007	0.945533	pregnancy complications	Disease Diagnoses	41270#635.3	0.768403	-0.0269556	-0.0902386	0.0349742
Job coding: building site foreman or supervisor	-0.109786	-0.739186	0.505024	0.950337	Employment history	Sociodemographics	22601#81492560	0.768403	0.0639011	-0.088747	0.208584
Job coding: building site foreman or supervisor	0.00244618	-0.196832	0.200098	0.9997	Employment history	Sociodemographics	22601#81492548	0.768403	0.0639011	-0.088747	0.208584
Job coding: health and safety officer, occupational hygienist, safety adviser	-0.292172	-0.508456	-0.077429	0.242502	Employment history	Sociodemographics	22601#35672697	0.768414	0.126635	-0.184929	0.406929
Crime score (Scotland)	-0.0112072	-0.0260691	0.00365464	0.683682	Indices of Multiple Deprivation	Sociodemographics	26434	0.768414	-0.00627815	-0.0208764	0.00832009
Phlebitis and thrombophlebitis of intracranial venous sinuses	0.162423	-0.0728563	0.395628	0.700967	neurological	Disease Diagnoses	41270#325	0.768414	0.096414	-0.138067	0.31252
Job coding: farmhand, farm labourer, herdsman, shepherd, dairyman, pigman	-0.0706544	-0.176227	0.0345345	0.714583	Employment history	Sociodemographics	22601#91112478	0.768414	-0.0462474	-0.156196	0.0593696
Job code - historical: Farm workers	-0.0706544	-0.176227	0.0345345	0.714583	Employment history	Sociodemographics	22617#9111	0.768414	-0.0462474	-0.156196	0.0593696
Known or suspected fetal abnormality affecting management of mother	0.0234264	-0.0168739	0.0636893	0.751689	pregnancy complications	Disease Diagnoses	41270#655	0.768414	0.0172452	-0.0232006	0.0572036
Job coding: health and safety officer, occupational hygienist, safety adviser	-0.115191	-0.325241	0.0932198	0.767803	Employment history	Sociodemographics	22601#35672595	0.768414	0.126635	-0.184929	0.406929
Job coding: health and safety officer, occupational hygienist, safety adviser	-0.0274828	-0.344251	0.28565	0.987274	Employment history	Sociodemographics	22601#35672874	0.768414	0.126635	-0.184929	0.406929
Job coding: it strategy or planning professional, computer consultant, software consultant	0.00676477	-0.0423084	0.0557547	0.96859	Employment history	Sociodemographics	22601#21313058	0.769941	0.0207584	-0.0281659	0.0688682
Job code - historical: IT strategy and planning professionals	0.00676477	-0.0423084	0.0557547	0.96859	Employment history	Sociodemographics	22617#2131	0.769941	0.0207584	-0.0281659	0.0688682
Myoclonus	0.15962	-0.00132053	0.319504	0.524104	neurological	Disease Diagnoses	41270#333.2	0.77118	0.0666902	-0.094094	0.218539
Chronic airway obstruction	0.0125568	-0.00600549	0.0311081	0.710501	respiratory	Disease Diagnoses	41270#496	0.771793	0.0078805	-0.0106464	0.0262938
Job coding: security service manager/owner, detective agency manager/owner	0.221986	0.00543802	0.436392	0.503908	Employment history	Sociodemographics	22601#11743454	0.772047	0.0884047	-0.127325	0.288616
Job code - historical: Security managers	0.221986	0.00543802	0.436392	0.503908	Employment history	Sociodemographics	22617#1174	0.772047	0.0884047	-0.127325	0.288616
Housing score (Wales)	-0.0113784	-0.0277809	0.00502411	0.700967	Indices of Multiple Deprivation	Sociodemographics	26423	0.772332	0.00682844	-0.00921369	0.0228706
Fracture of unspecified part of femur	-0.0895486	-0.185003	0.00560432	0.562532	injuries & poisonings	Disease Diagnoses	41270#800.2	0.773918	-0.0411862	-0.140047	0.0541267
Tinnitus	0.0102857	-0.0531805	0.0736078	0.957219	sense organs	Disease Diagnoses	41270#389.4	0.773918	0.0264749	-0.0367787	0.0882849
Orthostatic hypotension	0.00367879	-0.0307726	0.0380877	0.983428	circulatory system	Disease Diagnoses	41270#458.1	0.773918	0.014458	-0.0198951	0.0483914
Number of self-reported cancers	0.00101755	-0.0113227	0.0133578	0.988015	Medical conditions	health and medical history	134	0.773918	-0.00524508	-0.017613	0.0071228
Job coding: ticket seller, box office clerk	-0.0223189	-0.334461	0.287204	0.988857	Employment history	Sociodemographics	22601#41233184	0.773918	0.12243	-0.182324	0.397947
Periodontitis (acute or chronic)	0.766834	0.197972	1.31564	0.231025	digestive	Disease Diagnoses	41270#523.3	0.775372	-0.295466	-1.09516	0.322946
Nerve plexus lesions	-0.0594688	-0.23128	0.111379	0.881422	neurological	Disease Diagnoses	41270#353.1	0.775372	-0.0752155	-0.259592	0.0971656
Age asthma diagnosed	-0.00294187	-0.0127879	0.00690412	0.908241	Medical conditions	health and medical history	3786	0.775372	-0.00414448	-0.0139539	0.00566499
Abnormal findings on examination of urine	-0.0695355	-0.601638	0.452335	0.972085	genitourinary	Disease Diagnoses	41270#598	0.778701	-0.25679	-0.944589	0.290897
Other acquired deformities of limbs	-0.0434402	-0.0845642	-0.00237497	0.485497	musculoskeletal	Disease Diagnoses	41270#736	0.779053	0.0169373	-0.0239808	0.0572504
Greenspace percentage, buffer 300m	0.00252024	-0.0010879	0.00612839	0.700967	Greenspace and coastal proximity	Sociodemographics	24503	0.779053	0.0015066	-0.00210691	0.00512011
Anal and rectal conditions	0.0126429	-0.008324	0.0335953	0.745692	digestive	Disease Diagnoses	41270#565	0.779053	0.00871166	-0.0122222	0.0294927
Illness, injury, bereavement, stress in last 2 years: Death of a close relative	-0.00464245	-0.0130807	0.00379423	0.767803	Mental health	Cognition and Mental health	6145#3	0.779053	0.00351837	-0.00490835	0.0119298
Bipolar	-0.0274055	-0.0833834	0.028466	0.800501	mental disorders	Disease Diagnoses	41270#296.1	0.779053	-0.0235857	-0.0807622	0.0323971
Excessive vomiting in pregnancy	0.106567	-0.114266	0.325774	0.802523	pregnancy complications	Disease Diagnoses	41270#643	0.779053	-0.0982363	-0.344508	0.127327
Job coding: drainage worker, ditch digger	-0.0606052	-0.373393	0.248399	0.948425	Employment history	Sociodemographics	22601#91292584	0.779053	-0.141136	-0.502416	0.176894
Job coding: railway shop mechanic, fitter or stripper, wheeler	-0.0414645	-0.2955	0.209835	0.957219	Employment history	Sociodemographics	22601#52232634	0.779053	0.0997319	-0.149021	0.328318
Proteinuria	0.014084	-0.0852465	0.113054	0.968516	endocrine/metabolic	Disease Diagnoses	41270#269	0.779053	-0.0424568	-0.145839	0.0570657
Contusion	0.00411781	-0.0371501	0.0453256	0.984208	injuries & poisonings	Disease Diagnoses	41270#916	0.779053	0.0170945	-0.0240464	0.0576245
Job coding: financial adviser/agent/consultant, investment analyst, mortgage consultant, financier, pension advisor	-0.00195359	-0.072947	0.0688677	0.997689	Employment history	Sociodemographics	22601#35343267	0.779053	0.0290543	-0.0414854	0.0978465
Job code - historical: Finance and investment analysts/advisers	-0.00195359	-0.072947	0.0688677	0.997689	Employment history	Sociodemographics	22617#3534	0.779053	0.0290543	-0.0414854	0.0978465
Job coding: electronic engineer (maintenance), alarm engineer, office equipment engineer	-0.00210928	-0.153534	0.148371	0.9997	Employment history	Sociodemographics	22601#52492949	0.779053	-0.0654419	-0.226569	0.0865101
Nephritis and nephropathy with pathological lesion	-0.0418437	-0.155548	0.0714014	0.869654	genitourinary	Disease Diagnoses	41270#580.32	0.78044	0.0457945	-0.0667023	0.153823
Ever had cervical smear test	0.011144	-0.0229278	0.045252	0.887016	Female-specific factors	Sociodemographics	2694	0.78044	0.0142563	-0.0198362	0.0487741
Job code - historical: Recycling and refuse disposal managers	-0.0693504	-0.375861	0.233755	0.941343	Employment history	Sociodemographics	22617#1235	0.78044	0.117994	-0.181683	0.388911
Sexual interference by partner or ex-partner without consent as an adult	-0.00482704	-0.0311883	0.0215342	0.948831	Traumatic events	Cognition and Mental health	20524	0.78044	-0.0110455	-0.0376223	0.0155313
Paranoid disorders	-0.0127684	-0.132628	0.106591	0.983428	mental disorders	Disease Diagnoses	41270#295.2	0.78044	-0.0508668	-0.176376	0.0689932
Chronic pulmonary heart disease	0.0583364	-0.0616008	0.177721	0.801655	circulatory system	Disease Diagnoses	41270#415.2	0.781188	0.0482811	-0.0708174	0.162401
Night shifts worked: Shift pattern was worked for whole of job	-0.0171497	-0.074945	0.0405476	0.908241	Employment history	Sociodemographics	22650#1	0.781555	-0.024195	-0.08327	0.0336353
Hematemesis	0.0140215	-0.0274797	0.0554609	0.881835	digestive	Disease Diagnoses	41270#578.1	0.782107	-0.0173033	-0.0594711	0.0242177
Job coding: plant and machine operative such as pumpsman, duct erector, oilman, etc	0.154021	-0.187504	0.489668	0.816494	Employment history	Sociodemographics	22601#81292858	0.782181	0.131934	-0.206519	0.435152
Recent poor appetite or overeating	-0.0212844	-0.0368849	-0.00568386	0.236033	Depression	Cognition and Mental health	20511	0.782217	-0.00645848	-0.0221042	0.00918727
Job code - historical: Insurance underwriters	-0.0903375	-0.182325	0.00137383	0.535443	Employment history	Sociodemographics	22617#3533	0.782217	0.0368727	-0.0541098	0.124947
HHV-7 seropositivity for Human Herpesvirus-7	-0.101441	-0.214191	0.0115339	0.583769	Infectious Diseases	Biomarkers	23058	0.782217	0.046878	-0.0648643	0.163071
First degree AV block	-0.0336254	-0.0741152	0.00680335	0.633035	circulatory system	Disease Diagnoses	41270#426.21	0.782217	-0.0167681	-0.0577903	0.0236504
Shock	-0.093526	-0.298794	0.110333	0.815835	symptoms	Disease Diagnoses	41270#797	0.782217	0.0798027	-0.121296	0.2673
Disorders of the orbit	0.0630431	-0.146288	0.270758	0.906974	sense organs	Disease Diagnoses	41270#376	0.782217	0.0820545	-0.124848	0.274566
Pancreatic cancer	-0.0138168	-0.0743694	0.0466044	0.941343	neoplasms	Disease Diagnoses	41270#157	0.782217	0.0245319	-0.0356594	0.0834197
Job coding: counter clerk, bank clerk, cashier, post office clerk	0.00426433	-0.0326884	0.0411812	0.978337	Employment history	Sociodemographics	22601#41233254	0.782217	0.0151055	-0.0218334	0.0515866
Cystitis	0.00441248	-0.0371116	0.0458765	0.983554	genitourinary	Disease Diagnoses	41270#592.1	0.782217	-0.0172137	-0.0593725	0.0242986
Manifestations of mania or irritability: I was more creative or had more ideas than usual	-0.0328211	-0.0702253	0.00453544	0.599706	Mania	Cognition and Mental health	20548#6	0.784989	-0.0153946	-0.0532277	0.0219442
Illnesses of mother: Diabetes	0.00601524	-0.00621636	0.0182428	0.800501	Family history	health and medical history	20110#9	0.784989	-0.00502401	-0.0173063	0.00721255
Job coding: ophthalmic optician, optometrist	-0.0735223	-0.272594	0.124454	0.867506	Employment history	Sociodemographics	22601#22143069	0.785377	-0.0852048	-0.302152	0.115346
Job code - historical: Ophthalmic opticians	-0.0735223	-0.272594	0.124454	0.867506	Employment history	Sociodemographics	22617#2214	0.785377	-0.0852048	-0.302152	0.115346
Job coding: dental technician, dental hygienist	-0.0144379	-0.242872	0.212741	0.989831	Employment history	Sociodemographics	22601#32183089	0.785847	-0.0981873	-0.350165	0.131916
Waking too early	-0.0181384	-0.0404921	0.00422097	0.645983	Depression	Cognition and Mental health	20535	0.786697	-0.00917345	-0.0316361	0.0133831
Deficiency anemias	-0.0409772	-0.261935	0.178269	0.948831	hematopoietic	Disease Diagnoses	41270#281.9	0.786697	0.0852955	-0.132384	0.28703
Job coding: postal worker, postman, mail sorter, messenger, courier, mailroom clerk, post sorter, leaflet/circular distributor, newspaper/parcel deliverer	-0.00246839	-0.125862	0.120362	0.998842	Employment history	Sociodemographics	22601#92113352	0.787228	-0.0515298	-0.181176	0.072146
Job coding: postal worker, postman, mail sorter, messenger, courier, mailroom clerk, post sorter, leaflet/circular distributor, newspaper/parcel deliverer	-9.65371e-05	-0.106135	0.105538	0.9997	Employment history	Sociodemographics	22601#92113311	0.787228	-0.0515298	-0.181176	0.072146
Preeclampsia and eclampsia	-0.108098	-0.233134	0.016465	0.606491	pregnancy complications	Disease Diagnoses	41270#642.1	0.788209	-0.052153	-0.183636	0.0732791
Rupture of synovium	-0.0578836	-0.127297	0.0113646	0.628598	musculoskeletal	Disease Diagnoses	41270#727.5	0.788343	0.0276418	-0.0413061	0.0948766
Job coding: dentist, dental surgeon, orthodontist, periodontist	0.0826593	-0.0399712	0.204743	0.710501	Employment history	Sociodemographics	22601#22153070	0.789495	0.0482766	-0.0737734	0.165143
Job code - historical: Dental practitioners	0.0826593	-0.0399712	0.204743	0.710501	Employment history	Sociodemographics	22617#2215	0.789495	0.0482766	-0.0737734	0.165143
Job coding: mason, stonemason, monumental mason	-0.249968	-0.752708	0.243527	0.794967	Employment history	Sociodemographics	22601#53122525	0.789495	-0.225972	-0.84889	0.280471
Job coding: domestic or cleaning service manager	-0.119624	-0.395942	0.154852	0.825361	Employment history	Sociodemographics	22601#12392994	0.789495	0.104933	-0.167313	0.353086
Cancer of urinary organs (incl. kidney and bladder)	-0.0126955	-0.0448684	0.0194395	0.841344	neoplasms	Disease Diagnoses	41270#189	0.789495	-0.0130819	-0.0456364	0.0190957
Job code - historical: Construction trades n.e.c.	0.042107	-0.0813827	0.164978	0.881641	Employment history	Sociodemographics	22617#5319	0.789495	-0.051195	-0.180908	0.0725678
Job coding: metal plate worker, boilermaker, plater-welder, caulker-burner, shipwright, riveter	0.030043	-0.140184	0.199033	0.94978	Employment history	Sociodemographics	22601#52142924	0.789495	0.0657528	-0.101964	0.223934
Aphakia and other disorders of lens	0.0488881	-0.0520994	0.149497	0.802523	sense organs	Disease Diagnoses	41270#379.3	0.790848	0.0398737	-0.0609154	0.137042
Disorders of magnesium metabolism	0.0398333	-0.0118932	0.0914636	0.670511	endocrine/metabolic	Disease Diagnoses	41270#275.3	0.792932	0.0205523	-0.0310804	0.0712225
Job code - historical: Scaffolders, stagers, riggers	0.152694	-0.205663	0.50491	0.825361	Employment history	Sociodemographics	22617#8141	0.793206	0.133765	-0.22081	0.449159
Cardiac congenital anomalies	-0.0310072	-0.152256	0.0897355	0.930898	congenital anomalies	Disease Diagnoses	41270#747.1	0.793852	-0.0497837	-0.176893	0.0715271
Shortness of breath	0.0147106	-0.0064496	0.0358561	0.700967	respiratory	Disease Diagnoses	41270#512.7	0.793884	0.00843877	-0.0126914	0.0294138
Mood disorders	0.00830825	-0.173746	0.189196	0.992041	mental disorders	Disease Diagnoses	41270#296	0.79504	-0.0753891	-0.270929	0.106785
Job coding: hairdressing or beauty salon manager or proprietor/owner	0.157052	0.0296229	0.284028	0.363089	Employment history	Sociodemographics	22601#12333358	0.796177	-0.0524458	-0.187633	0.0762235
Job code - historical: Hairdressing and beauty salon managers and proprietors	0.157052	0.0296229	0.284028	0.363089	Employment history	Sociodemographics	22617#1233	0.796177	-0.0524458	-0.187633	0.0762235
Other specified disorders of breast	-0.0659572	-0.170358	0.0381063	0.728587	genitourinary	Disease Diagnoses	41270#613.8	0.796177	-0.0422554	-0.15058	0.0618573
Complication of internal orthopedic device	0.00569558	-0.0235816	0.0349435	0.948487	injuries & poisonings	Disease Diagnoses	41270#858	0.796177	0.0115676	-0.0176643	0.0404943
Disorders of acoustic nerve	0.0521757	-0.275917	0.376442	0.958124	sense organs	Disease Diagnoses	41270#389.5	0.796177	-0.141674	-0.523072	0.191424
Transport type for commuting to job workplace: Walk	-0.00192861	-0.014886	0.0110249	0.964903	Employment	Sociodemographics	6143#2	0.796177	0.00514039	-0.00780259	0.0180422
Current employment status: In paid employment or self-employed	0.000637429	-0.00782946	0.00910428	0.988015	Employment	Sociodemographics	6142#1	0.796491	-0.00336427	-0.0118287	0.00510002
Rheumatism, unspecified and fibrositis	-0.0289278	-0.0975981	0.0395899	0.825361	musculoskeletal	Disease Diagnoses	41270#729.1	0.797186	-0.0275834	-0.0980149	0.0410428
Retinal detachment with retinal defect	0.0374741	-0.00876309	0.0836342	0.645983	sense organs	Disease Diagnoses	41270#361.1	0.799874	0.0181274	-0.0281408	0.0636208
Atrial fibrillation and flutter	0.0018409	-0.0149837	0.0186567	0.983036	circulatory system	Disease Diagnoses	41270#427.2	0.799874	0.00662495	-0.0101787	0.0233403
Acute dermatitis due to solar radiation	0.234165	-0.192492	0.653476	0.764763	dermatologic	Disease Diagnoses	41270#938.1	0.800164	0.154732	-0.267797	0.523401
Other nutritional deficiency	0.146933	-0.281896	0.568736	0.881641	endocrine/metabolic	Disease Diagnoses	41270#263	0.800164	0.154878	-0.268217	0.523642
Appendicitis	0.0199275	-0.0628426	0.10246	0.938324	digestive	Disease Diagnoses	41270#540.1	0.800164	-0.03324	-0.118881	0.0497363
Job code - historical: Physicists, geologists and meteorologists	0.0848318	0.00774818	0.161695	0.467135	Employment history	Sociodemographics	22617#2113	0.803069	-0.0307559	-0.110473	0.0466922
Reason for glasses/contact lenses: For a 'lazy' eye or an eye with poor vision since childhood (called 'amblyopia')	-0.0114752	-0.049814	0.0268131	0.907904	Eyesight	health and medical history	6147#6	0.803069	-0.015143	-0.0540675	0.0232284
Infertility, female	-0.0154158	-0.086821	0.0558369	0.944051	genitourinary	Disease Diagnoses	41270#626.8	0.803069	-0.028429	-0.101948	0.0432176
Other complications of the puerperium NEC	-0.0249726	-0.15835	0.107865	0.948831	pregnancy complications	Disease Diagnoses	41270#674	0.803069	0.0507857	-0.0820293	0.17755
Jakob-Creutzfeldt disease	0.0604826	-0.312179	0.427581	0.957219	neurological	Disease Diagnoses	41270#324.1	0.803069	-0.159485	-0.601133	0.218625
Infectious and parasitic complications affecting pregnancy	0.248431	0.0244531	0.470782	0.467135	pregnancy complications	Disease Diagnoses	41270#647	0.80417	0.0847582	-0.141366	0.293865
Disease of capillaries	0.0528607	-0.102811	0.207665	0.881641	circulatory system	Disease Diagnoses	41270#448	0.80417	-0.0628702	-0.228947	0.0934069
Doctor diagnosed asthma	-0.000661199	-0.0207538	0.0194218	0.997689	Medical information	health and medical history	22127	0.80417	0.00779971	-0.0122177	0.027708
Insomnia	-0.254952	-0.563204	0.0504776	0.633035	neurological	Disease Diagnoses	41270#327.4	0.804768	-0.127171	-0.474943	0.180041
Blood clot, DVT, bronchitis, emphysema, asthma, rhinitis, eczema, allergy diagnosed by doctor: Emphysema/chronic bronchitis	0.00624249	-0.0210713	0.0335304	0.941343	Medical conditions	health and medical history	6152#6	0.805045	0.010553	-0.0166904	0.0375336
Other disorders of thyroid	0.0041471	-0.0769528	0.0850284	0.990797	endocrine/metabolic	Disease Diagnoses	41270#246	0.805045	0.0310686	-0.0499516	0.109725
Vascular insufficiency of intestine	-0.028579	-0.114537	0.0571217	0.884025	circulatory system	Disease Diagnoses	41270#441	0.805196	-0.033911	-0.122583	0.0519043
Cancer code, self-reported: rodent ulcer	0.0236416	-0.0669298	0.113916	0.926993	Medical conditions	health and medical history	20001#1073	0.805196	0.0345225	-0.0557577	0.121886
Job coding: conference/events/exhibition manager	-0.0100905	-0.238612	0.216979	0.993668	Employment history	Sociodemographics	22601#12223226	0.807032	-0.0924655	-0.342596	0.136116
Valvular heart disease/ heart chambers	0.0262629	-0.0743435	0.126494	0.926993	congenital anomalies	Disease Diagnoses	41270#747.12	0.807076	-0.0397408	-0.144449	0.0610114
Job coding: aircraft engineer, aircraft fitter, aircraft ground engineer	-0.410912	-1.02144	0.190107	0.709552	Employment history	Sociodemographics	22601#52232932	0.807521	-0.266316	-1.05366	0.344158
Job coding: aircraft engineer, aircraft fitter, aircraft ground engineer	0.119251	-0.130548	0.36634	0.804511	Employment history	Sociodemographics	22601#52232640	0.807521	-0.266316	-1.05366	0.344158
Abnormal spermatozoa	0.0661067	-0.092779	0.223924	0.825361	genitourinary	Disease Diagnoses	41270#609.2	0.807521	-0.0633359	-0.232754	0.0959929
Period spent working mix of day and night shifts	0.00968979	-0.0154503	0.0348299	0.853499	Employment history	Sociodemographics	22641	0.807521	-0.00954491	-0.0342463	0.0151564
Workplace had a lot of diesel exhaust: Rarely/never	0.00996154	-0.0254875	0.0454532	0.917273	Employment history	Sociodemographics	22615#0	0.807521	-0.0135528	-0.0484554	0.0217528
Hallucinations	-0.0184349	-0.0994964	0.0623907	0.941343	mental disorders	Disease Diagnoses	41270#292.6	0.807913	-0.0316521	-0.115077	0.0492459
Cardiomyopathy	0.171061	-0.192306	0.529263	0.810224	circulatory system	Disease Diagnoses	41270#425	0.80822	0.130562	-0.231095	0.451077
Diseases of the salivary glands	0.0513556	-0.136798	0.23825	0.921865	digestive	Disease Diagnoses	41270#527	0.808752	0.0697156	-0.117905	0.245257
Mild cognitive impairment	0.00436042	-0.0776906	0.0861624	0.990577	mental disorders	Disease Diagnoses	41270#292.2	0.809035	0.0308337	-0.0506449	0.10995
Disorders of menstruation and other abnormal bleeding from female genital tract	0.0472875	-0.00468556	0.0991768	0.581487	genitourinary	Disease Diagnoses	41270#626	0.809788	0.0197382	-0.0322083	0.0707217
Job coding: labourer in foundry	-0.218448	-0.638801	0.195025	0.788956	Employment history	Sociodemographics	22601#91312844	0.810051	-0.172755	-0.665157	0.243419
Job code - historical: Labourers in foundries	-0.218448	-0.638801	0.195025	0.788956	Employment history	Sociodemographics	22617#9131	0.810051	-0.172755	-0.665157	0.243419
Job code - historical: Sales related occupations n.e.c.	-0.0263773	-0.0897626	0.0368715	0.825361	Employment history	Sociodemographics	22617#7129	0.810051	-0.0245092	-0.0893108	0.0387928
Poisoning/allergy of sulfonamides	0.0735743	0.0157348	0.131302	0.321638	injuries & poisonings	Disease Diagnoses	41270#961.1	0.810442	0.0219241	-0.0360569	0.0786876
Other conditions of brain	-0.0304964	-0.156549	0.0949802	0.938081	neurological	Disease Diagnoses	41270#348	0.810442	0.0466546	-0.0782809	0.166114
Complications following abortion or ectopic and molar pregnancies	0.360167	-0.034288	0.749261	0.568278	pregnancy complications	Disease Diagnoses	41270#639	0.810609	-0.169153	-0.651824	0.240476
Gas or solid-fuel cooking/heating: A gas hob or gas cooker	0.0065195	-0.000956771	0.0139967	0.606491	Household	Sociodemographics	6139#1	0.810806	0.00284928	-0.00462283	0.0103296
Essential tremor	0.0470462	-0.0319387	0.125799	0.749141	neurological	Disease Diagnoses	41270#333.1	0.810806	-0.0306777	-0.112391	0.0486037
Nystagmus and other irregular eye movements	-0.0197323	-0.126961	0.0870814	0.948831	sense organs	Disease Diagnoses	41270#378.2	0.810806	-0.0416501	-0.1532	0.0654154
Job coding: mathematician	0.202874	0.0333032	0.371192	0.389613	Employment history	Sociodemographics	22601#21133024	0.810977	-0.0675463	-0.251146	0.104225
Job coding: sports centre manager, riding school owner, sports ground manager, baths manager	-0.115754	-0.309785	0.0771687	0.7483	Employment history	Sociodemographics	22601#12253140	0.810977	-0.0765809	-0.285828	0.117386
Problems associated with amniotic cavity and membranes	-0.00949343	-0.0656325	0.0465536	0.954514	pregnancy complications	Disease Diagnoses	41270#653	0.811155	-0.0216471	-0.0791397	0.0347427
Job code - historical: Heavy goods vehicle drivers	-0.025484	-0.10503	0.0538119	0.890812	Employment history	Sociodemographics	22617#8211	0.811355	0.0296115	-0.0494321	0.106483
Recent changes in speed/amount of moving or speaking	-0.0212862	-0.047215	0.00464255	0.639634	Depression	Cognition and Mental health	20518	0.812111	-0.00988185	-0.0359641	0.0162004
Platelet distribution width	0.000874495	-0.00254948	0.00429847	0.931475	Blood count	Biomarkers	30110	0.812111	0.00129724	-0.00212472	0.00471919
Histology of cancer tumour: Non-small cell carcinoma	-0.0331234	-0.176307	0.109342	0.941343	Cancer register	health and medical history	40011#8046	0.812111	-0.0554416	-0.205895	0.086971
Gap coding: Retired	-0.00843665	-0.0287021	0.0118303	0.825361	Employment history	Sociodemographics	22660#108	0.81225	-0.00764204	-0.0278165	0.0125516
Job coding: public relations officer, press officer, information officer	-0.101028	-0.287023	0.0840167	0.768322	Employment history	Sociodemographics	22601#34333162	0.81258	-0.0725046	-0.271345	0.112577
Uterine leiomyoma	0.0055744	-0.0153848	0.0265214	0.923541	neoplasms	Disease Diagnoses	41270#218.1	0.812871	-0.00795775	-0.0290869	0.0130229
Period spent working day shifts	-0.0518344	-0.141042	0.0373731	0.751689	Employment history	Sociodemographics	22631	0.813085	0.0326516	-0.0537787	0.119082
Cirrhosis of liver without mention of alcohol	0.0805921	0.0210119	0.140039	0.242502	digestive	Disease Diagnoses	41270#571.51	0.814643	0.0221756	-0.0373541	0.0804313
Job coding: chartered surveyor, building surveyor, land surveyor, mining/minerals surveyor, river/water surveyor, surveyor and estimator, topographer, property surveyor	0.0962309	-0.0239754	0.215883	0.652359	Employment history	Sociodemographics	22601#24343291	0.814643	-0.0465262	-0.173203	0.0744308
Heating type(s) in home: Oil (kerosene) central heating	0.0168995	-0.019305	0.053063	0.812659	Household	Sociodemographics	6140#3	0.814643	0.0135236	-0.0226874	0.0492745
Impact on normal roles during worst period of depression	0.00634075	-0.00808022	0.0207617	0.825361	Depression	Cognition and Mental health	20440	0.814643	-0.00544948	-0.0199387	0.00903977
Symptoms of the muscles	-0.00509657	-0.0693896	0.0590501	0.988015	symptoms	Disease Diagnoses	41270#772	0.814643	0.0237727	-0.0402007	0.0862736
Job coding: pipelayer	0.467705	-0.113162	1.02823	0.639634	Employment history	Sociodemographics	22601#81492531	0.81466	0.199329	-0.386312	0.690583
Kyphoscoliosis and scoliosis	-0.0265208	-0.0712912	0.0181822	0.750058	musculoskeletal	Disease Diagnoses	41270#737.3	0.814814	-0.0169433	-0.0624781	0.0278343
Job coding: bookmaker	0.16879	-0.240651	0.572213	0.825361	Employment history	Sociodemographics	22601#62113194	0.814814	-0.168449	-0.658601	0.245778
momp A antigen for Chlamydia trachomatis	-0.0116718	-0.0363854	0.0130419	0.811966	Infectious Disease Antigens	Biomarkers	23034	0.815587	0.00907582	-0.0151479	0.0332995
Malignant neoplasm of other and ill-defined sites within the digestive organs and peritoneum	0.00482042	-0.0193662	0.0289869	0.947576	neoplasms	Disease Diagnoses	41270#159	0.815763	0.00900744	-0.0151503	0.0329612
Lifetime number of depressed periods	-0.0156097	-0.0332218	0.00200236	0.59342	Depression	Cognition and Mental health	20442	0.815883	-0.00662966	-0.0243459	0.0110866
Pyoderma	-0.160291	-0.436014	0.112964	0.751689	dermatologic	Disease Diagnoses	41270#686.5	0.816101	-0.108442	-0.415744	0.166774
Dermatophytosis	0.00169559	-0.198416	0.200369	0.9997	infectious diseases	Disease Diagnoses	41270#110.1	0.816101	0.0717061	-0.127345	0.257207
Herpes simplex	-0.113608	-0.235653	0.00794857	0.566251	infectious diseases	Disease Diagnoses	41270#054	0.816324	-0.0462905	-0.17327	0.0749105
Job coding: advertising or public relations manager, media/publicity manager, campaign/fundraising manager	0.0676117	-0.0220812	0.157046	0.682973	Employment history	Sociodemographics	22601#11343224	0.816327	-0.0341517	-0.127272	0.0558625
Job coding: sea transport/traffic clerk, distribution clerk/controller, shipping clerk/controller, fleet controller/administrator, aircraft load controller/clerk, traffic officer (port)	-0.0744366	-0.431623	0.277967	0.944246	Employment history	Sociodemographics	22601#41342676	0.817063	0.122591	-0.227525	0.434213
Close to major road	0.00349699	-0.0101322	0.0171206	0.930898	Residential air pollution	Sociodemographics	24014	0.817653	0.0050531	-0.00855584	0.0186028
Job code - historical: Artists	-0.0968605	-0.248839	0.0544464	0.728468	Employment history	Sociodemographics	22617#3411	0.818101	-0.0581795	-0.219451	0.0938994
Postlaminectomy syndrome	-0.262442	-0.477434	-0.0488346	0.367416	musculoskeletal	Disease Diagnoses	41270#722.8	0.818238	-0.082469	-0.314613	0.130933
Other benign neoplasm of uterus	0.0652529	-0.0432065	0.17333	0.745692	neoplasms	Disease Diagnoses	41270#218.2	0.818238	-0.0413216	-0.155133	0.0678043
Job coding: painter, calligrapher, portrait engraver, art restorer	-0.100611	-0.337009	0.134145	0.825361	Employment history	Sociodemographics	22601#34113147	0.818238	-0.0916439	-0.351021	0.144799
Job code - historical: Fishing and agriculture related occupations n.e.c.	-0.0615175	-0.210674	0.0869965	0.826491	Employment history	Sociodemographics	22617#9119	0.818238	-0.0569742	-0.215264	0.0924414
Hereditary disturbances in tooth structure	0.100652	-0.191667	0.389885	0.881641	digestive	Disease Diagnoses	41270#520.1	0.818238	0.102699	-0.189075	0.366722
Bone marrow or stem cell transplant	-0.0547006	-0.252343	0.141591	0.919435	neoplasms	Disease Diagnoses	41270#860	0.818238	0.0700288	-0.125671	0.252701
Job coding: monumental mason, engraver	0.458886	-0.149048	1.04431	0.672745	Employment history	Sociodemographics	22601#53122901	0.819806	-0.266906	-1.09841	0.370415
Pulmonary congestion and hypostasis	0.0474479	-0.030627	0.125293	0.744814	respiratory	Disease Diagnoses	41270#503	0.819806	-0.0292149	-0.109595	0.0488239
Relative age voice broke	-0.00157786	-0.01878	0.0156243	0.984208	Male-specific factors	Sociodemographics	2385	0.819806	-0.00634291	-0.0235303	0.0108445
Type 2 diabetes with renal manifestations	0.00560436	-0.106213	0.116949	0.991011	endocrine/metabolic	Disease Diagnoses	41270#250.22	0.819806	0.0402768	-0.0710174	0.147198
Degeneration of intervertebral disc	-0.0233772	-0.0542139	0.00742707	0.680618	musculoskeletal	Disease Diagnoses	41270#722.6	0.821244	0.0112232	-0.0195275	0.0416344
Anemia in neoplastic disease	0.0566793	-0.0260997	0.139204	0.706609	hematopoietic	Disease Diagnoses	41270#285.22	0.821244	0.0298856	-0.0527105	0.110042
Number of children fathered	-0.00280473	-0.0133937	0.00778427	0.923541	Male-specific factors	Sociodemographics	2405	0.821244	0.00388059	-0.00668499	0.0144462
Other diseases of the teeth and supporting structures	-0.0187039	-0.0544678	0.0170161	0.788956	digestive	Disease Diagnoses	41270#525	0.822183	0.0130014	-0.022717	0.0482586
Alkaline phosphatase	0.00272592	-0.000695603	0.00614744	0.655877	Blood biochemistry	Biomarkers	30610	0.822818	0.00124883	-0.00217092	0.00466859
Malignant neoplasm of other urinary organs	-0.109044	-0.247114	0.028344	0.658269	neoplasms	Disease Diagnoses	41270#189.4	0.822818	-0.0516418	-0.196737	0.0859378
Other cardiac conduction disorders	0.10829	-0.104429	0.319244	0.792956	circulatory system	Disease Diagnoses	41270#426.8	0.822818	0.0743396	-0.137201	0.270851
Job code - historical: Chemical engineers	0.0577879	-0.0720111	0.186892	0.820254	Employment history	Sociodemographics	22617#2125	0.822818	0.0461978	-0.0831363	0.16973
Avoided activities or situations because of previous stressful experience in past month	-0.0109672	-0.0257201	0.00378557	0.683697	Traumatic events	Cognition and Mental health	20495	0.822842	-0.00539391	-0.0201938	0.00940596
Methods of self-harm used: Ingesting alcohol or a recreational or illicit drug	0.0487593	-0.0251579	0.12249	0.717823	Self-harm behaviours	Cognition and Mental health	20553#6	0.822842	-0.0273281	-0.103443	0.0467449
Job coding: advertising or sales representative, demonstrator, estate agent negotiator, land/property salesman	-0.0391218	-0.113733	0.0352987	0.788956	Employment history	Sociodemographics	22601#71293343	0.822842	-0.0274817	-0.104003	0.0469417
Job coding: advertising or sales representative, demonstrator, estate agent negotiator, land/property salesman	0.0637749	-0.0709555	0.197845	0.809958	Employment history	Sociodemographics	22601#71293332	0.822842	-0.0274817	-0.104003	0.0469417
Job code - historical: Bakers, flour confectioners	0.064566	-0.0859798	0.214306	0.825361	Employment history	Sociodemographics	22617#5432	0.822842	0.0533121	-0.0971592	0.195964
Job code - historical: Managers in mining and energy	-0.0486416	-0.164182	0.0663619	0.825361	Employment history	Sociodemographics	22617#1123	0.822842	-0.0426764	-0.162552	0.0721204
Job coding: civil engineer, transport engineer, structural engineer, borough surveyor	0.0179916	-0.0927945	0.128288	0.957219	Employment history	Sociodemographics	22601#21213038	0.822842	-0.041131	-0.15646	0.0694652
Anomalies of endocrine glands, congenital	0.0900904	-0.107973	0.286731	0.816276	congenital anomalies	Disease Diagnoses	41270#759.1	0.823613	-0.0750497	-0.290573	0.124235
Fracture of clavicle or scapula	0.0232427	-0.0338552	0.0802231	0.829059	injuries & poisonings	Disease Diagnoses	41270#803.3	0.823613	0.020453	-0.0364671	0.0762089
Immunity deficiency	-0.0168469	-0.18836	0.153645	0.984208	endocrine/metabolic	Disease Diagnoses	41270#279.1	0.823613	-0.0642054	-0.247481	0.1072
Degenerative disease of the spinal cord	0.000749249	-0.0423542	0.0437865	0.9997	neurological	Disease Diagnoses	41270#334	0.823613	-0.0157633	-0.0595405	0.0273154
Synoviopathy	-0.0258002	-0.12221	0.0702989	0.922641	musculoskeletal	Disease Diagnoses	41270#726.2	0.824188	0.0341082	-0.0618299	0.126778
Job coding: bookbinder, print finisher, collator, binder's assistant, darkroom technician	0.0645463	-0.149935	0.277323	0.906974	Employment history	Sociodemographics	22601#54232888	0.824782	-0.0807533	-0.31415	0.133877
Job code - historical: Bookbinders and print finishers	0.0645463	-0.149935	0.277323	0.906974	Employment history	Sociodemographics	22617#5423	0.824782	-0.0807533	-0.31415	0.133877
Painful respiration	0.0993532	-0.0188525	0.217049	0.628598	respiratory	Disease Diagnoses	41270#512.2	0.825147	0.0417795	-0.076537	0.155153
Frequency of loose/mushy/watery stools in the last 3 months	0.00613427	-0.00446494	0.0167335	0.751689	Digestive health	health and medical history	21034	0.825697	-0.00382104	-0.0144221	0.00678008
Irregular menstrual cycle/bleeding	-0.0225419	-0.0745985	0.0294306	0.825361	genitourinary	Disease Diagnoses	41270#626.1	0.826089	-0.0188938	-0.0718768	0.03308
Job coding: probation officer, community service officer	0.112754	-0.0351533	0.259875	0.673851	Employment history	Sociodemographics	22601#24433109	0.827306	-0.101923	-0.402664	0.168335
Pain, swelling or discharge of eye	0.0277168	-0.101006	0.155852	0.944051	sense organs	Disease Diagnoses	41270#379.9	0.827306	-0.0473008	-0.182599	0.0814393
Nonspecific abnormal results of other endocrine function study	0.0524816	-0.228512	0.330703	0.948831	endocrine/metabolic	Disease Diagnoses	41270#259.1	0.827306	-0.106496	-0.421642	0.175094
Hemoptysis	-0.00539705	-0.0465327	0.0356777	0.972085	respiratory	Disease Diagnoses	41270#516.1	0.827306	-0.0148183	-0.0564806	0.0262143
Torsion dystonia	0.00733158	-0.0940889	0.108398	0.988857	neurological	Disease Diagnoses	41270#333.4	0.827306	-0.0370347	-0.142578	0.0644763
Job coding: probation officer, community service officer	-0.00701349	-0.278002	0.261647	0.997689	Employment history	Sociodemographics	22601#24433449	0.827306	-0.101923	-0.402664	0.168335
Somatoform disorder	-0.00440884	-0.157206	0.147584	0.997689	mental disorders	Disease Diagnoses	41270#303.4	0.827306	0.0529091	-0.0990599	0.196856
Inflammation of the eye	-0.0039995	-0.182374	0.173224	0.997689	sense organs	Disease Diagnoses	41270#371	0.827306	-0.0660458	-0.257114	0.112142
Phlebitis and thrombophlebitis of lower extremities	0.0312502	0.00206762	0.0604033	0.485497	circulatory system	Disease Diagnoses	41270#451.2	0.827597	0.0103845	-0.0188104	0.0392751
Protozoan infection	-0.19846	-0.731126	0.325717	0.860292	infectious diseases	Disease Diagnoses	41270#131	0.827597	-0.212664	-0.881573	0.322317
Cancer of connective tissue	-0.0186562	-0.118153	0.0804875	0.948831	neoplasms	Disease Diagnoses	41270#170.2	0.827624	-0.0361641	-0.139432	0.06324
Job coding: architectural technologist/technician/assistant, town planning technician, planning enforcement officer	-0.0876541	-0.248105	0.0719118	0.768182	Employment history	Sociodemographics	22601#31213292	0.827715	-0.0586022	-0.228373	0.100972
Job code - historical: Architectural technologists and town planning technicians	-0.0876541	-0.248105	0.0719118	0.768182	Employment history	Sociodemographics	22617#3121	0.827715	-0.0586022	-0.228373	0.100972
Gouty arthropathy	-0.0373994	-0.183486	0.107875	0.930898	endocrine/metabolic	Disease Diagnoses	41270#274.11	0.827715	0.0502554	-0.0945737	0.187808
Other specified diseases of hair and hair follicles	-0.00511253	-0.210419	0.19873	0.997689	dermatologic	Disease Diagnoses	41270#704.8	0.827715	0.0702529	-0.134335	0.26056
Job code - historical: Vocational and industrial trainers and instructors	0.00666196	-0.0585704	0.0717564	0.984208	Employment history	Sociodemographics	22617#3563	0.828937	-0.0234682	-0.0903448	0.0418054
Cough	0.0327369	0.0031249	0.0623189	0.467135	respiratory	Disease Diagnoses	41270#512.8	0.830032	0.0104372	-0.0191657	0.0397265
Job coding: secondary school teacher or teaching professional (including head teacher)	-0.0218143	-0.0466427	0.00299613	0.599706	Employment history	Sociodemographics	22601#23143401	0.830155	-0.00881598	-0.0338126	0.0159899
Job code - historical: Secondary education teaching professionals	-0.0218143	-0.0466427	0.00299613	0.599706	Employment history	Sociodemographics	22617#2314	0.830155	-0.00881598	-0.0338126	0.0159899
Schizophrenia and other psychotic disorders	0.310424	-0.175857	0.787375	0.727027	mental disorders	Disease Diagnoses	41270#295	0.831724	0.157981	-0.329637	0.575326
Congenital factor VIII disorder	-0.181875	-0.413039	0.0476067	0.659339	hematopoietic	Disease Diagnoses	41270#286.13	0.831804	-0.0844537	-0.335492	0.144813
Peripheral autonomic neuropathy	0.112917	-0.0924639	0.316606	0.766869	neurological	Disease Diagnoses	41270#337.1	0.831804	-0.0756856	-0.299702	0.13089
Other disorders of lipoid metabolism	-0.0218835	-0.12879	0.0846072	0.945813	endocrine/metabolic	Disease Diagnoses	41270#277.5	0.831867	-0.0383014	-0.149397	0.0683411
Substance of prescription or over-the-counter medication addiction: A painkiller	0.130554	0.029203	0.231528	0.304526	Addictions	Cognition and Mental health	20551#2	0.832446	-0.0364739	-0.142303	0.0653932
Job coding: interior designer	0.0571837	-0.260691	0.372108	0.949468	Employment history	Sociodemographics	22601#34223152	0.832446	-0.119473	-0.483197	0.200386
Hyperventilation	0.0153932	-0.106065	0.136345	0.974832	respiratory	Disease Diagnoses	41270#513.4	0.832446	-0.0435962	-0.170717	0.0777286
Job coding: museum attendant, cloakroom attendant	-0.0180344	-0.474323	0.430486	0.997093	Employment history	Sociodemographics	22601#92493190	0.832811	0.144727	-0.300569	0.531819
Primary biliary cirrhosis	0.194337	0.0819227	0.306278	0.045816	digestive	Disease Diagnoses	41270#571.6	0.83346	-0.0405505	-0.158885	0.072742
Acute pain	-0.0537312	-0.215525	0.107145	0.884025	neurological	Disease Diagnoses	41270#338.1	0.83605	0.0545518	-0.106478	0.20657
Attendance/disability/mobility allowance	-0.00117173	-0.0161702	0.0138337	0.988015	Other sociodemographic factors	Sociodemographics	6146#100	0.836708	0.00522905	-0.00974104	0.0202731
Job coding: astrologer, medium, palmist, water diviner, phrenologist, fortune teller	0.359292	-0.222003	0.928206	0.735713	Employment history	Sociodemographics	22601#62223366	0.837481	0.188383	-0.411982	0.688794
Job coding: rail transport/traffic clerk, distribution clerk/controller, shipping clerk/controller	0.139172	-0.144405	0.419261	0.800501	Employment history	Sociodemographics	22601#41342672	0.837481	-0.10459	-0.42357	0.180397
Other ill-defined and unknown causes of morbidity and mortality	-0.00232174	-0.0175283	0.0128775	0.963757	injuries & poisonings	Disease Diagnoses	41270#1019	0.838326	-0.00529829	-0.020608	0.00993345
Disorders of the pituitary gland and its hypothalamic control	0.0825967	-0.0867615	0.250888	0.800501	endocrine/metabolic	Disease Diagnoses	41270#253	0.838988	-0.0606803	-0.242033	0.109066
Job coding: actor, chorister or singer	0.000135422	-0.167523	0.166863	0.9997	Employment history	Sociodemographics	22601#34133166	0.838988	-0.0598912	-0.238639	0.107665
Job code - historical: Kitchen and catering assistants	-0.125579	-0.21581	-0.035534	0.211362	Employment history	Sociodemographics	22617#9223	0.839155	-0.0312028	-0.124109	0.0586254
Crime score (England)	-0.0045064	-0.00814514	-0.000867658	0.363089	Indices of Multiple Deprivation	Sociodemographics	26416	0.839155	-0.00124973	-0.00489258	0.00239311
Streptococcus infection	0.0425742	0.00287225	0.0822199	0.485497	infectious diseases	Disease Diagnoses	41270#041.2	0.839155	0.0135405	-0.0261752	0.0526871
Job coding: forester, forestry contractor, lumberjack	0.253292	-0.0448049	0.547123	0.611853	Employment history	Sociodemographics	22601#91122491	0.839155	0.0965437	-0.201673	0.365953
Job code - historical: Forestry workers	0.253292	-0.0448049	0.547123	0.611853	Employment history	Sociodemographics	22617#9112	0.839155	0.0965437	-0.201673	0.365953
Carcinoid syndrome	0.217986	-0.0604242	0.493236	0.660012	endocrine/metabolic	Disease Diagnoses	41270#259.2	0.839155	-0.101154	-0.414953	0.179423
Occlusion and stenosis of precerebral arteries	-0.0335653	-0.0830516	0.0158304	0.70865	circulatory system	Disease Diagnoses	41270#433.1	0.839155	0.0168012	-0.0324427	0.0651773
Job coding: library assistant/clerk, press cuttings clerk	0.0467891	-0.0346914	0.128098	0.752029	Employment history	Sociodemographics	22601#41353316	0.839155	0.0276842	-0.0539865	0.107009
Dizziness and giddiness (Light-headedness and vertigo)	0.0126757	-0.0111508	0.0364831	0.781797	sense organs	Disease Diagnoses	41270#386.9	0.839155	0.00809525	-0.0157144	0.0317051
Job code - historical: Hospital porters	0.0933545	-0.0860433	0.271427	0.788956	Employment history	Sociodemographics	22617#9221	0.839155	-0.0638385	-0.25617	0.115614
Job coding: heavy goods vehicle (hgv) driver, lorry or truck driver, tanker driver, haulage driver	-0.0279287	-0.108179	0.0520669	0.881408	Employment history	Sociodemographics	22601#82112603	0.839155	0.0270208	-0.0528461	0.104666
Chronic bronchitis	0.028673	-0.0677018	0.124708	0.908241	respiratory	Disease Diagnoses	41270#496.2	0.839155	0.0325105	-0.0636524	0.125375
Pain in joint	0.00449953	-0.015366	0.0243522	0.941375	musculoskeletal	Disease Diagnoses	41270#745	0.839155	-0.00688078	-0.0268826	0.0129815
Specific nonpsychotic mental disorders due to brain damage	-0.0496834	-0.289433	0.188067	0.94471	mental disorders	Disease Diagnoses	41270#291.4	0.839155	-0.085465	-0.347201	0.152863
Lipoma	0.00857602	-0.0350028	0.0520854	0.947576	neoplasms	Disease Diagnoses	41270#214	0.839155	-0.0150825	-0.0593112	0.028437
Job code - historical: Mobile machine drivers and operatives n.e.c.	0.0366542	-0.169599	0.241109	0.949468	Employment history	Sociodemographics	22617#8229	0.839155	-0.0729702	-0.294714	0.131748
Beef intake	0.00112648	-0.00525877	0.00751173	0.950155	Diet	Lifestyle	1369	0.839155	0.00218879	-0.00418915	0.00856673
Job coding: florist, flower or floral arranger	-0.0233429	-0.307282	0.258562	0.988015	Employment history	Sociodemographics	22601#54962957	0.839155	-0.102996	-0.421201	0.181106
Job code - historical: Floral arrangers, florists	-0.0233429	-0.307282	0.258562	0.988015	Employment history	Sociodemographics	22617#5496	0.839155	-0.102996	-0.421201	0.181106
Visual field defects	-0.00599843	-0.0837614	0.071547	0.988015	sense organs	Disease Diagnoses	41270#368.4	0.839155	-0.0269347	-0.106984	0.050781
Ever prescribed a medication for unusual or psychotic experiences	-0.000214579	-0.0868942	0.0862391	0.9997	Unusual and psychotic experiences	Cognition and Mental health	20466	0.839155	-0.0303979	-0.120013	0.0569937
More irritable than usual during worst period of anxiety	-0.033919	-0.0592044	-0.00863154	0.254301	Anxiety	Cognition and Mental health	20422	0.839372	-0.00851629	-0.0336648	0.0167296
Open wound or laceration of eye or eyelid	0.0627753	-0.0123077	0.13765	0.628598	injuries & poisonings	Disease Diagnoses	41270#870.1	0.839372	0.0251595	-0.0499455	0.0982398
Ever used hormone-replacement therapy (HRT)	-0.007507	-0.0179973	0.00298252	0.695196	Female-specific factors	Sociodemographics	2814	0.839372	-0.00355042	-0.0140476	0.00694165
Income score (Wales)	-0.0115921	-0.0279961	0.00481197	0.70031	Indices of Multiple Deprivation	Sociodemographics	26418	0.839372	0.00545429	-0.0105895	0.0214981
Lack of coordination	-0.0525092	-0.134532	0.0292788	0.728468	neurological	Disease Diagnoses	41270#350.3	0.839372	-0.0279423	-0.112172	0.0537086
Job coding: furniture polisher, painter, decorator	0.278462	-0.209223	0.756736	0.751689	Employment history	Sociodemographics	22601#53232905	0.839372	-0.184704	-0.796442	0.312833
HSV-1 seropositivity for Herpes Simplex virus-1	-0.027391	-0.0804723	0.0256856	0.790256	Infectious Diseases	Biomarkers	23050	0.839372	0.0176554	-0.0344429	0.070126
Job coding: factory cleaner/industrial cleaner in some other setting	0.103219	-0.103298	0.308306	0.794967	Employment history	Sociodemographics	22601#91322983	0.839372	0.0678787	-0.13892	0.260211
Job code - historical: Planning and quality control engineers	0.0569961	-0.0571899	0.170653	0.794967	Employment history	Sociodemographics	22617#2128	0.839372	0.0375568	-0.0764748	0.14705
Acute bronchitis and bronchiolitis	0.0423547	-0.0702424	0.154497	0.859986	respiratory	Disease Diagnoses	41270#483	0.839372	0.0376036	-0.0750308	0.145732
Worked with paints, thinners or glues: Rarely/never	0.0119279	-0.0198455	0.0437337	0.860292	Employment history	Sociodemographics	22613#0	0.839372	0.0107668	-0.0209604	0.0428313
Number of night shifts worked monthly during night shift periods	0.013118	-0.03065	0.0568861	0.907904	Employment history	Sociodemographics	22653	0.839372	0.0148264	-0.0292113	0.0588641
Job coding: director or chief executive of private organisation/company, company chairman or president, general manager	0.0115156	-0.0282626	0.0512425	0.909518	Employment history	Sociodemographics	22601#11123211	0.839372	-0.013451	-0.0537231	0.0262655
Job code - historical: Directors and chief executives of major organisations	0.0115156	-0.0282626	0.0512425	0.909518	Employment history	Sociodemographics	22617#1112	0.839372	-0.013451	-0.0537231	0.0262655
Job coding: theme park or arcade attendant; fairground/funfair worker, snooker hall attendant, or other leisure attendants	-0.0373265	-0.251398	0.175326	0.951477	Employment history	Sociodemographics	22601#92263197	0.839372	0.0694816	-0.143149	0.266957
Periapical abscess	-0.00763196	-0.0621396	0.0467737	0.968516	digestive	Disease Diagnoses	41270#522.5	0.839372	-0.0185938	-0.0741761	0.03586
Loose body in joint	0.0121093	-0.0939354	0.117758	0.979923	musculoskeletal	Disease Diagnoses	41270#742.1	0.839372	0.0348945	-0.0709116	0.136728
Job coding: university research fellow or assistant/associate	-0.00821408	-0.0863936	0.0697652	0.984208	Employment history	Sociodemographics	22601#23293029	0.839372	0.0261684	-0.0518472	0.102035
Trouble falling asleep	-0.0022435	-0.0246406	0.0201622	0.984208	Depression	Cognition and Mental health	20533	0.839372	0.00767715	-0.014932	0.0303861
Duodenal ulcer	0.00212867	-0.0335368	0.0377484	0.989831	digestive	Disease Diagnoses	41270#531.3	0.839372	-0.0120442	-0.0480681	0.0235119
Disturbances in tooth eruption	-0.00280487	-0.0484582	0.0427785	0.989831	digestive	Disease Diagnoses	41270#520.2	0.839372	0.0153524	-0.0302903	0.0602453
HPV 18 seropositivity for Human Papillomavirus type-18	-0.00823007	-0.174024	0.156879	0.99153	Infectious Diseases	Biomarkers	23069	0.839372	-0.056324	-0.228356	0.105471
Job coding: town planner, development officer	-0.00479165	-0.140955	0.130685	0.997689	Employment history	Sociodemographics	22601#24323289	0.839372	-0.0471486	-0.190211	0.0886371
Job code - historical: Town planners	-0.00479165	-0.140955	0.130685	0.997689	Employment history	Sociodemographics	22617#2432	0.839372	-0.0471486	-0.190211	0.0886371
Job coding: social science researcher, anthropologist, sociologist, archaeologist, behavioural scientist, epidemiologist, government survey officer	0.00129019	-0.103234	0.105474	0.9997	Employment history	Sociodemographics	22601#23223027	0.839372	-0.036072	-0.14471	0.0683393
Job coding: recycling manager, refuse disposal manager, incinerator manager, landfill site manager	-0.0448869	-0.354541	0.261288	0.966132	Employment history	Sociodemographics	22601#12353009	0.841919	0.0973934	-0.209957	0.374296
Job coding: slimming consultant	-0.295882	-0.807154	0.211262	0.751689	Employment history	Sociodemographics	22601#62223365	0.842068	-0.187029	-0.811479	0.319844
Job coding: library assistant/clerk	-0.0935695	-0.263956	0.07613	0.767803	Employment history	Sociodemographics	22601#41353425	0.842068	-0.058501	-0.239505	0.111021
Open wound of genital organs	0.136516	-0.137406	0.407732	0.794967	injuries & poisonings	Disease Diagnoses	41270#870.8	0.843213	0.087286	-0.187956	0.337524
Job code - historical: Product, clothing and related designers	-0.0554761	-0.187613	0.0762219	0.825361	Employment history	Sociodemographics	22617#3422	0.843403	-0.0449342	-0.183506	0.0868178
Manifestations of mania or irritability: I was easily distracted	-0.00801652	-0.030453	0.0144055	0.877361	Mania	Cognition and Mental health	20548#7	0.843403	-0.00748235	-0.0300287	0.0149126
Cancer of stomach	-0.0219919	-0.091445	0.0472832	0.894401	neoplasms	Disease Diagnoses	41270#151	0.843403	0.0227588	-0.0465005	0.0902959
2mgG unique antigen for Herpes Simplex virus-2	0.0133752	-0.0113885	0.0381389	0.773221	Infectious Disease Antigens	Biomarkers	23001	0.84355	0.00806907	-0.0162044	0.0323426
Galactorrhea	0.265792	-0.323928	0.842473	0.816276	genitourinary	Disease Diagnoses	41270#612.1	0.84355	0.177246	-0.4122	0.67173
Tympanosclerosis and middle ear disease related to otitis media	0.037379	-0.0956485	0.169778	0.916376	sense organs	Disease Diagnoses	41270#385.5	0.84355	-0.0452263	-0.185107	0.087662
Job coding: sales assistant, retail/shop assistant, counter assistant, sub post office assistant, takeaway food worker	0.0028786	-0.027818	0.0335518	0.984208	Employment history	Sociodemographics	22601#71113328	0.84355	-0.0102347	-0.0412406	0.0204584
Job code - historical: Sales and retail assistants	0.0028786	-0.027818	0.0335518	0.984208	Employment history	Sociodemographics	22617#7111	0.84355	-0.0102347	-0.0412406	0.0204584
Manic/hyper symptoms: I needed less sleep than usual	-0.0036471	-0.0423605	0.0350336	0.984208	Mental health	Cognition and Mental health	6156#13	0.843583	0.0127626	-0.0259353	0.0510508
Infertility, male	-0.146508	-0.488449	0.191004	0.825361	genitourinary	Disease Diagnoses	41270#609.1	0.845037	0.105051	-0.232194	0.406338
Job coding: electrical engineer	-0.0471905	-0.269467	0.173074	0.944246	Employment history	Sociodemographics	22601#21232680	0.845037	0.0699294	-0.150189	0.27386
Proliferative glomerulonephritis	-0.130348	-0.352164	0.0897756	0.751236	genitourinary	Disease Diagnoses	41270#580.11	0.846888	0.0689912	-0.150994	0.27262
Ichthyosis congenita	0.256157	-0.217856	0.720687	0.768182	dermatologic	Disease Diagnoses	41270#691.1	0.846888	0.143414	-0.33407	0.55207
Histology of cancer tumour: Squamous cell carcinoma	0.0129701	-0.0147158	0.0406297	0.812659	Cancer register	health and medical history	40011#8070	0.846888	-0.0090935	-0.0370083	0.0185427
Viral hepatitis	0.0572004	-0.0745259	0.188279	0.825361	infectious diseases	Disease Diagnoses	41270#070	0.846888	0.0421395	-0.0895149	0.167715
Upper gastrointestinal congenital anomalies	0.145142	-0.206584	0.491746	0.825361	congenital anomalies	Disease Diagnoses	41270#750.1	0.846888	0.108644	-0.244672	0.422477
Other acquired musculoskeletal deformity	-0.0357141	-0.129375	0.0576442	0.857592	musculoskeletal	Disease Diagnoses	41270#738	0.846888	-0.0310436	-0.12751	0.0620689
Cellulitis and abscess of face/neck	-0.0263395	-0.10397	0.0510828	0.881641	dermatologic	Disease Diagnoses	41270#681.2	0.846888	-0.0256352	-0.105294	0.0517184
HBc antigen for Hepatitis B Virus	0.0147546	-0.0305067	0.060016	0.887233	Infectious Disease Antigens	Biomarkers	23016	0.846888	-0.0146289	-0.0591569	0.0298992
Nonrheumatic pulmonary valve disorders	-0.0284662	-0.131431	0.07412	0.920158	circulatory system	Disease Diagnoses	41270#395.4	0.846888	0.0329525	-0.0696326	0.131796
Cyst of the salivary gland	0.0537341	-0.146742	0.252785	0.922148	digestive	Disease Diagnoses	41270#528.41	0.846888	-0.0685303	-0.285269	0.131818
Vaginitis and vulvovaginitis	-0.0229673	-0.120757	0.0745267	0.941127	genitourinary	Disease Diagnoses	41270#614.52	0.846888	-0.0325898	-0.134013	0.0651042
Corneal opacity and other disorders of cornea	0.00446107	-0.0956476	0.104217	0.993358	sense organs	Disease Diagnoses	41270#364	0.846888	0.0321154	-0.0679916	0.128639
Job code - historical: Construction operatives n.e.c.	-0.0304068	-0.140803	0.0794967	0.920158	Employment history	Sociodemographics	22617#8149	0.847399	-0.0362986	-0.150114	0.0729366
Disorders of uterus, NEC	0.0226738	-0.0116624	0.0569745	0.717823	genitourinary	Disease Diagnoses	41270#619.2	0.848267	-0.0112369	-0.0460463	0.0231389
Malignant neoplasm of female breast	0.00482337	-0.0127954	0.0224339	0.921865	neoplasms	Disease Diagnoses	41270#174.11	0.848267	-0.00573709	-0.0234513	0.011878
Iron deficiency anemia secondary to blood loss (chronic)	0.0261007	-0.0551187	0.107093	0.890722	hematopoietic	Disease Diagnoses	41270#280.2	0.84836	0.0259528	-0.0552582	0.104795
Deficiency of humoral immunity	-0.00616624	-0.132423	0.119532	0.992035	endocrine/metabolic	Disease Diagnoses	41270#279.11	0.848777	0.0398252	-0.086101	0.160166
Liver replaced by transplant	0.169543	-0.021917	0.359556	0.591455	digestive	Disease Diagnoses	41270#573.2	0.84939	0.0600335	-0.132639	0.240027
Housing score (England)	0.0018392	-0.00180717	0.00548556	0.794967	Indices of Multiple Deprivation	Sociodemographics	26415	0.84939	-0.00117938	-0.00482982	0.00247106
Postablative ovarian failure	0.112041	-0.394632	0.60972	0.941375	endocrine/metabolic	Disease Diagnoses	41270#258.1	0.84939	-0.180947	-0.807245	0.32623
Ever physically dependent on alcohol	-0.00202934	-0.0951378	0.0909795	0.997922	Addictions	Cognition and Mental health	20404	0.84939	-0.030567	-0.126149	0.0634294
Particulate matter air pollution 2.5-10um; 2010	-0.00173402	-0.00526515	0.00179711	0.800501	Residential air pollution	Sociodemographics	24008	0.850216	0.00113759	-0.00239423	0.00466942
Job coding: plasterer	-0.191545	-0.516671	0.129588	0.750058	Employment history	Sociodemographics	22601#53212552	0.85048	-0.108607	-0.469361	0.209354
Job code - historical: Plasterers	-0.191545	-0.516671	0.129588	0.750058	Employment history	Sociodemographics	22617#5321	0.85048	-0.108607	-0.469361	0.209354
Job code - historical: Caretakers	-0.0306833	-0.155619	0.0937135	0.936222	Employment history	Sociodemographics	22617#6232	0.85048	0.0391739	-0.0854091	0.158326
Uveitis, noninfectious or NOS	0.0920866	0.00806396	0.175849	0.467728	sense organs	Disease Diagnoses	41270#371.1	0.851381	-0.0274073	-0.114424	0.0568564
Job code - historical: Personnel and industrial relations officers	0.051887	-0.00252462	0.106215	0.5506	Employment history	Sociodemographics	22617#3562	0.851381	0.0172726	-0.0372333	0.0707382
Job coding: geographer, historian, philosopher, linguist, political scientist	-0.18529	-0.471474	0.0988301	0.727027	Employment history	Sociodemographics	22601#23223028	0.851381	0.0861997	-0.197377	0.343419
Tachycardia NOS	0.00226656	-0.0301277	0.0346244	0.988857	circulatory system	Disease Diagnoses	41270#427.7	0.851381	0.0103102	-0.0220253	0.0422703
Transport type for commuting to job workplace: Public transport	-0.000771748	-0.0125554	0.0110091	0.98935	Employment	Sociodemographics	6143#3	0.851381	-0.00377248	-0.0155659	0.00798994
Cancer of brain	0.0311582	-0.0433628	0.105478	0.825361	neoplasms	Disease Diagnoses	41270#191.11	0.853661	-0.024076	-0.100766	0.0504727
Diseases of the larynx and vocal cords	-0.0202091	-0.0701958	0.0296894	0.831232	respiratory	Disease Diagnoses	41270#473	0.853661	-0.015991	-0.066726	0.0338065
Menstruating today	0.00074476	-0.0245735	0.0260486	0.997689	Female-specific factors	Sociodemographics	3720	0.853661	0.00808379	-0.0173685	0.0333745
Toxic gastroenteritis and colitis	-0.0372127	-0.124108	0.0494204	0.825361	digestive	Disease Diagnoses	41270#569.1	0.853809	0.0271117	-0.059593	0.111116
Unstable angina (intermediate coronary syndrome)	0.0100506	-0.0182998	0.0383724	0.879154	circulatory system	Disease Diagnoses	41270#411.1	0.854935	-0.00901699	-0.0376069	0.0192836
Job coding: physicist, astronomer, geologist, geophysicist, meteorologist, oceanographer, seismologist	0.0519529	-0.0340413	0.13767	0.745336	Employment history	Sociodemographics	22601#21133023	0.85525	-0.0276398	-0.116396	0.0583061
Erythematosquamous dermatosis	-0.240404	-0.666243	0.179972	0.755665	dermatologic	Disease Diagnoses	41270#690	0.85525	-0.143222	-0.638253	0.274168
Nevus, non-neoplastic	0.00296365	-0.0707792	0.0765132	0.997093	neoplasms	Disease Diagnoses	41270#217.1	0.85525	-0.0235099	-0.0988696	0.0497943
Visual disturbances	-0.0284893	-0.078932	0.0218658	0.757348	sense organs	Disease Diagnoses	41270#368	0.856046	0.0157408	-0.0345972	0.0651609
Job coding: ship, merchant navy or hovercraft captain/officer/navigator, master mariner, skipper	0.0951183	-0.064812	0.253898	0.749141	Employment history	Sociodemographics	22601#35132647	0.857261	-0.051449	-0.220124	0.107293
Types of transport used (excluding work): Walk	-0.00347264	-0.0103188	0.00337339	0.794967	Physical activity	Lifestyle	6162#2	0.857261	0.00215157	-0.00468957	0.00899264
Takayasu's disease	0.390767	-0.170182	0.938524	0.700967	circulatory system	Disease Diagnoses	41270#446.7	0.857265	0.162343	-0.408341	0.64018
Tooth complications likely association with other diseases	0.0193549	-0.33482	0.369181	0.990063	digestive	Disease Diagnoses	41270#521.4	0.857265	-0.118786	-0.526169	0.234151
Other diseases of respiratory system, NEC	0.0131932	-0.00433845	0.0307151	0.683697	respiratory	Disease Diagnoses	41270#519.8	0.857301	-0.00549807	-0.0231104	0.0120095
Testicular dysfunction	-0.284819	-0.824236	0.245517	0.781797	endocrine/metabolic	Disease Diagnoses	41270#257	0.857301	-0.18224	-0.83372	0.342879
Job coding: hotel and other accommodation porter, bell hop	0.100624	-0.132183	0.331531	0.825361	Employment history	Sociodemographics	22601#92223394	0.857301	-0.118031	-0.523669	0.233549
Job coding: hotel and other accommodation porter, bell hop	0.147898	-0.202927	0.494593	0.825361	Employment history	Sociodemographics	22601#92223001	0.857301	-0.118031	-0.523669	0.233549
Job coding: medical secretary	0.0237456	-0.0447786	0.0921578	0.881602	Employment history	Sociodemographics	22601#42113298	0.857301	-0.0218007	-0.0921979	0.0468466
Job coding: medical secretary	-0.040981	-0.206891	0.124308	0.935147	Employment history	Sociodemographics	22601#42113094	0.857301	-0.0218007	-0.0921979	0.0468466
Attempted suicide in past year	-0.0180999	-0.265339	0.226783	0.988857	Self-harm behaviours	Cognition and Mental health	20484	0.858874	0.0781582	-0.181633	0.320477
Qualifications: A levels/AS levels or equivalent	0.00851065	0.000746261	0.0162743	0.467728	Education	Sociodemographics	6138#2	0.859005	0.00241818	-0.00534329	0.0101702
Job code - historical: Electroplaters	-0.326112	-0.737979	0.0797057	0.65443	Employment history	Sociodemographics	22617#8118	0.859005	-0.135349	-0.609767	0.267264
Myopia	0.0279479	-0.0124003	0.0682395	0.700967	sense organs	Disease Diagnoses	41270#367.1	0.859005	0.0124911	-0.0279372	0.0523278
Job code - historical: Quality assurance managers	-0.0658906	-0.17259	0.0404087	0.741843	Employment history	Sociodemographics	22617#1141	0.859005	-0.0336492	-0.14388	0.0722497
Job coding: filing clerk, records assistant/clerk	-0.0500255	-0.143937	0.0436493	0.780809	Employment history	Sociodemographics	22601#41313256	0.859005	0.0265696	-0.0605295	0.110988
Job coding: filing clerk, records assistant/clerk	0.0436719	-0.0432242	0.130347	0.794967	Employment history	Sociodemographics	22601#41313272	0.859005	0.0265696	-0.0605295	0.110988
Lyme disease	0.0823696	-0.207403	0.368936	0.913102	infectious diseases	Disease Diagnoses	41270#130.1	0.859005	0.0854745	-0.20488	0.348378
Stricture of artery	-0.0150785	-0.074543	0.0442548	0.932844	circulatory system	Disease Diagnoses	41270#447.1	0.859005	0.0182163	-0.04106	0.0762336
Job coding: broadcasting professional, broadcaster, news reporter; radio or television journalist, director or producer	0.0250261	-0.0822223	0.13188	0.941343	Employment history	Sociodemographics	22601#34323160	0.859005	0.0325547	-0.0744621	0.135558
Job code - historical: Broadcasting associate professionals	0.0250261	-0.0822223	0.13188	0.941343	Employment history	Sociodemographics	22617#3432	0.859005	0.0325547	-0.0744621	0.135558
Arterial dissection	-0.038575	-0.315458	0.235724	0.968516	circulatory system	Disease Diagnoses	41270#442.4	0.859005	0.0814481	-0.194874	0.332655
Job coding: motor mechanic, auto engineer	0.00471075	-0.126186	0.134921	0.997689	Employment history	Sociodemographics	22601#52312660	0.859005	0.0395807	-0.0911972	0.164442
Job coding: chemical engineer, plastics engineer, pharmaceutical engineer	0.0559574	-0.075281	0.186484	0.825361	Employment history	Sociodemographics	22601#21253043	0.859437	0.0396184	-0.0916476	0.1649
Histology of cancer tumour: Follicular lymphoma, NOS	0.0353376	-0.0993251	0.169334	0.926576	Cancer register	health and medical history	40011#9690	0.859437	-0.0426411	-0.184222	0.0917751
Age of primiparous women at birth of child	0.00238259	-0.0102969	0.0150621	0.948831	Female-specific factors	Sociodemographics	3872	0.859888	0.00387965	-0.00868783	0.0164471
Job code - historical: Protective service associate professionals n.e.c.	-0.00955876	-0.191572	0.171236	0.990684	Employment history	Sociodemographics	22617#3319	0.859968	-0.0575336	-0.250804	0.122737
Varicose veins of lower extremity, symptomtic	0.0357281	-0.024221	0.0955462	0.749141	circulatory system	Disease Diagnoses	41270#454.11	0.85999	-0.018681	-0.0800057	0.041273
Hyperlipidemia	0.00438573	-0.0190176	0.0277702	0.948831	endocrine/metabolic	Disease Diagnoses	41270#272.1	0.85999	0.00716157	-0.0162004	0.0303348
Parasomnia	0.0712324	-0.307376	0.44469	0.948831	neurological	Disease Diagnoses	41270#327.5	0.85999	0.10917	-0.270274	0.443563
Lipoprotein A	0.000701362	-0.00321258	0.00461531	0.949468	Blood biochemistry	Biomarkers	30790	0.86007	0.00120429	-0.00271098	0.00511956
Methods of self-harm used: Self-injury such as self-cutting, scratching or hitting, etc.	0.0557284	0.0142364	0.0971707	0.253177	Self-harm behaviours	Cognition and Mental health	20553#5	0.860357	0.0126821	-0.0289101	0.0536894
Pathologic fracture of vertebrae	-0.0154374	-0.0880254	0.0569678	0.944246	musculoskeletal	Disease Diagnoses	41270#743.21	0.860357	-0.0225158	-0.0968571	0.0498125
Other aneurysm	0.0547222	-0.25631	0.362016	0.94978	circulatory system	Disease Diagnoses	41270#442	0.861509	-0.10089	-0.452288	0.209223
Job coding: insurance underwriter, insurance inspector, insurance account handler	-0.147836	-0.320033	0.0234249	0.610034	Employment history	Sociodemographics	22601#35333266	0.862157	0.0316863	-0.0739187	0.133375
Job coding: insurance underwriter, insurance inspector, insurance account handler	-0.0698479	-0.176018	0.0359563	0.717918	Employment history	Sociodemographics	22601#35333259	0.862157	0.0316863	-0.0739187	0.133375
Mineral deficiency NEC	0.0559597	-0.0210548	0.13276	0.690894	endocrine/metabolic	Disease Diagnoses	41270#262	0.862757	0.0232314	-0.0539369	0.098257
Job coding: motor vehicle/industrial machinery fitter	0.173018	-0.205478	0.544286	0.81479	Employment history	Sociodemographics	22601#52232930	0.862757	0.0481878	-0.114471	0.201817
Year gap ended	-0.00385263	-0.0127704	0.00506518	0.825361	Employment history	Sociodemographics	22664	0.862757	-0.0027042	-0.0115686	0.00616024
Job coding: motor vehicle/industrial machinery fitter	-0.0193853	-0.183188	0.143295	0.977835	Employment history	Sociodemographics	22601#52232941	0.862757	0.0481878	-0.114471	0.201817
Staphylococcus infections	0.0152515	-0.0159439	0.0464127	0.800501	infectious diseases	Disease Diagnoses	41270#041.1	0.862843	0.00941897	-0.0217587	0.0402486
CMV seropositivity for Human Cytomegalovirus	0.0189836	-0.0315757	0.0695764	0.860292	Infectious Diseases	Biomarkers	23054	0.862843	0.0150714	-0.0344839	0.0647431
Job coding: dancer, ballet dancer, dance instructor, choreographer	-0.0606495	-0.308214	0.185239	0.936222	Employment history	Sociodemographics	22601#34143169	0.862843	0.0722886	-0.176214	0.300419
Job code - historical: Dancers and choreographers	-0.0606495	-0.308214	0.185239	0.936222	Employment history	Sociodemographics	22617#3414	0.862843	0.0722886	-0.176214	0.300419
Cancer diagnosed by doctor	0.00214777	-0.0106684	0.0149593	0.955511	Medical conditions	health and medical history	2453	0.862843	-0.00389596	-0.0167526	0.00891039
Glycosuria or Acetonuria	0.019074	-0.16488	0.201908	0.984208	endocrine/metabolic	Disease Diagnoses	41270#250.5	0.862843	-0.0579116	-0.255339	0.125928
Job code - historical: Production and process engineers	0.0174704	-0.0782763	0.112857	0.948831	Employment history	Sociodemographics	22617#2127	0.863064	-0.0294568	-0.128338	0.0659474
Job coding: aircraft pilot, flight engineer, aircraft navigator, helicopter pilot	0.217227	0.0209721	0.411622	0.467135	Employment history	Sociodemographics	22601#35122636	0.864603	-0.0617836	-0.274355	0.135144
Bone cancer	0.11053	-0.0461217	0.26621	0.70031	neoplasms	Disease Diagnoses	41270#170.1	0.864603	-0.04886	-0.215623	0.108038
Acute rheumatic heart disease	0.100469	-0.179562	0.377676	0.875992	circulatory system	Disease Diagnoses	41270#394.4	0.864603	0.0806225	-0.200342	0.335622
Job coding: electrician, electrical engineer, electrical contractor	-0.0591042	-0.138124	0.0196645	0.683697	Employment history	Sociodemographics	22601#52412944	0.864697	-0.0238854	-0.104506	0.0544448
Congenital deficiency of other clotting factors (including factor VII)	-0.0794077	-0.186343	0.0271558	0.683697	hematopoietic	Disease Diagnoses	41270#286.12	0.864697	-0.0326248	-0.143425	0.0737362
Distance between home and job workplace	-0.00275072	-0.00757901	0.00207756	0.755005	Employment	Sociodemographics	796	0.864697	-0.00144715	-0.00626173	0.00336744
Histology of cancer tumour: Papillary carcinoma, follicular variant	-0.10005	-0.33987	0.138013	0.825361	Cancer register	health and medical history	40011#8340	0.864697	-0.074621	-0.335128	0.162661
Job coding: jcb driver, plant operator, bulldozer driver, caterpillar driver	-0.111123	-0.503171	0.274779	0.913102	Employment history	Sociodemographics	22601#82292619	0.864697	0.109193	-0.278883	0.450044
Atherosclerosis of aorta	-0.0206928	-0.0975	0.0559002	0.921878	circulatory system	Disease Diagnoses	41270#440.9	0.864697	0.0227403	-0.0539382	0.0973101
Disorders of urea cycle metabolism	0.145666	-0.422016	0.700745	0.927474	endocrine/metabolic	Disease Diagnoses	41270#270.21	0.864697	-0.189476	-0.901506	0.374002
Current employment status: Full or part-time student	-0.0181813	-0.0576808	0.0212678	0.81479	Employment	Sociodemographics	6142#7	0.865883	-0.0118888	-0.0518648	0.0275149
Mixed hyperlipidemia	-0.0305488	-0.15981	0.0980989	0.94015	endocrine/metabolic	Disease Diagnoses	41270#272.13	0.865883	0.0376046	-0.0908863	0.160313
Pyogenic granuloma	0.0724811	-0.0288825	0.173467	0.695196	dermatologic	Disease Diagnoses	41270#686.4	0.866166	-0.0309185	-0.136313	0.0704627
Acute inflammatory pelvic disease	0.127719	-0.157743	0.410486	0.817646	genitourinary	Disease Diagnoses	41270#614.31	0.866166	0.0816497	-0.20578	0.342234
Osteoarthrosis, generalized	-0.0183824	-0.0963189	0.0593442	0.94015	musculoskeletal	Disease Diagnoses	41270#740.2	0.866284	0.0229225	-0.0548892	0.098557
Job coding: receptionist, doctor's/dental receptionist	-0.116415	-0.230058	-0.00305771	0.50602	Employment history	Sociodemographics	22601#42163095	0.866537	-0.0184237	-0.0809989	0.0427732
Job code - historical: Senior officers in fire, ambulance, prison and related services	0.0856672	-0.0468186	0.217413	0.727027	Employment history	Sociodemographics	22617#1173	0.866537	0.0385002	-0.0938211	0.164768
Cancer code, self-reported: basal cell carcinoma	0.0218705	-0.0135954	0.057293	0.743195	Medical conditions	health and medical history	20001#1061	0.866537	0.0104663	-0.0249943	0.0454741
Job coding: receptionist, doctor's/dental receptionist	-0.0205197	-0.0817945	0.0406643	0.883781	Employment history	Sociodemographics	22601#42163303	0.866537	-0.0184237	-0.0809989	0.0427732
Gap coding: Unemployed	0.00866595	-0.0268362	0.0441311	0.936701	Employment history	Sociodemographics	22660#107	0.866537	-0.0105846	-0.0464275	0.0248323
Abnormality of red blood cells	-0.0343408	-0.219289	0.149377	0.948831	hematopoietic	Disease Diagnoses	41270#289.9	0.866537	-0.0564244	-0.25347	0.127001
Job code - historical: Estimators, valuers and assessors	0.00488598	-0.0901479	0.099577	0.990797	Employment history	Sociodemographics	22617#3531	0.866537	-0.0285645	-0.126482	0.0659482
Adverse reaction to serum or vaccine	0.0457297	-0.0535535	0.144658	0.81479	injuries & poisonings	Disease Diagnoses	41270#941	0.866566	0.0290463	-0.0707237	0.125244
Ptosis of eyelid	0.00897484	-0.0325764	0.0504662	0.944051	sense organs	Disease Diagnoses	41270#374.3	0.866566	0.0122145	-0.0293238	0.0531295
Cholelithiasis with acute cholecystitis	0.0036867	-0.0395953	0.0469038	0.987433	digestive	Disease Diagnoses	41270#574.11	0.866566	-0.0128938	-0.0567467	0.0302595
Absent or infrequent menstruation	0.0595431	-0.139701	0.257514	0.907904	genitourinary	Disease Diagnoses	41270#626.11	0.86783	-0.0607867	-0.274742	0.137405
Pernicious anemia	0.0517519	-0.0110167	0.114382	0.639506	hematopoietic	Disease Diagnoses	41270#281.11	0.868815	0.0183132	-0.0445182	0.0797227
Disturbance of salivary secretion	-0.0997366	-0.274627	0.0741591	0.755005	digestive	Disease Diagnoses	41270#527.7	0.869588	0.0496067	-0.124663	0.213361
Cancer of oropharynx	0.04965	-0.0637597	0.162575	0.825361	neoplasms	Disease Diagnoses	41270#149.1	0.869588	-0.0338839	-0.151616	0.0788924
Night shifts worked: This type of shift pattern was not worked during job	-0.0015882	-0.0170593	0.0138794	0.984208	Employment history	Sociodemographics	22650#9	0.869588	0.00453713	-0.0109126	0.0199475
Diseases due to other mycobacteria	-0.16069	-0.5442	0.218415	0.825361	infectious diseases	Disease Diagnoses	41270#031	0.869824	0.104427	-0.276447	0.439688
Living environment score (England)	-0.00188105	-0.00552203	0.00175994	0.790256	Indices of Multiple Deprivation	Sociodemographics	26417	0.870562	-0.00106787	-0.00471293	0.00257719
Acidosis	0.0474867	0.00719076	0.0877238	0.410916	endocrine/metabolic	Disease Diagnoses	41270#276.41	0.871084	-0.0118759	-0.0528031	0.0284439
Poisoning by primarily systemic agents	-0.0973628	-0.243815	0.0484031	0.717823	injuries & poisonings	Disease Diagnoses	41270#963	0.871374	0.0414886	-0.104509	0.18005
Cancer of lip	-0.0611847	-0.31422	0.189707	0.938081	neoplasms	Disease Diagnoses	41270#145.1	0.871555	-0.0764443	-0.352445	0.173504
Neoplasm of uncertain behavior of male genital organs	-0.12846	-0.306214	0.0481461	0.690894	neoplasms	Disease Diagnoses	41270#187.8	0.872086	-0.0524946	-0.239285	0.122095
Postphlebitic syndrome	0.251754	-0.185253	0.680915	0.751689	circulatory system	Disease Diagnoses	41270#452.8	0.872086	-0.138816	-0.66381	0.29948
Acute pericarditis	0.180951	0.0549166	0.306337	0.170553	circulatory system	Disease Diagnoses	41270#420.21	0.873099	0.034935	-0.0924944	0.156647
pGP3 antigen for Chlamydia trachomatis	-0.0641097	-0.109886	-0.0183337	0.204654	Infectious Disease Antigens	Biomarkers	23038	0.873099	-0.0126172	-0.0571386	0.0319042
Disorders of function of stomach	0.613387	0.0612281	1.15322	0.465067	digestive	Disease Diagnoses	41270#536	0.873099	0.149929	-0.434873	0.63542
Chronic sinusitis	0.0346626	-0.00288317	0.0721592	0.566251	respiratory	Disease Diagnoses	41270#475	0.873099	-0.0106128	-0.0486574	0.0269058
Job coding: electroplater, anodiser, galvaniser, plater	-0.33702	-0.757996	0.0776826	0.649825	Employment history	Sociodemographics	22601#81182836	0.873099	-0.127049	-0.610024	0.281804
Complication of colostomy or enterostomy	0.0586711	-0.0145542	0.131698	0.652359	injuries & poisonings	Disease Diagnoses	41270#853	0.873099	0.0205809	-0.0528171	0.0920396
Salt added to food	0.00456645	-0.00207964	0.0112125	0.705471	Diet	Lifestyle	1478	0.873099	-0.00190559	-0.00855121	0.00474003
Abdominal hernia	0.0366863	-0.0245619	0.097798	0.747505	digestive	Disease Diagnoses	41270#550	0.873099	-0.0176631	-0.0803096	0.043551
Job coding: coal worker or miner (surface or underground)	-0.0739098	-0.20108	0.0526037	0.751689	Employment history	Sociodemographics	22601#81222848	0.873099	0.0352177	-0.0908211	0.15575
Job code - historical: Coal mine operatives	-0.0739098	-0.20108	0.0526037	0.751689	Employment history	Sociodemographics	22617#8122	0.873099	0.0352177	-0.0908211	0.15575
Myringitis	-0.267948	-0.74065	0.197525	0.755005	sense organs	Disease Diagnoses	41270#384.1	0.873099	0.122391	-0.346309	0.524712
Job coding: other animal care worker including dog beautician, dog walker, dog warden; kennel or cattery assistant; groom, huntsman, stable worker; zoo keeper	-0.294748	-0.840091	0.248068	0.770998	Employment history	Sociodemographics	22601#61393126	0.873099	0.142056	-0.410619	0.604899
Job coding: baker, confectioner, pastry cook, cake decorator	0.0838531	-0.0746657	0.241443	0.784764	Employment history	Sociodemographics	22601#54322893	0.873099	0.0436634	-0.116013	0.194541
Job coding: factory/works manager, shift manager	-0.0519981	-0.152504	0.0481173	0.790256	Employment history	Sociodemographics	22601#11212693	0.873099	-0.029206	-0.132484	0.0702864
Benign neoplasm of kidney and other urinary organs	0.0636359	-0.0610197	0.187699	0.792956	neoplasms	Disease Diagnoses	41270#223	0.873099	0.034686	-0.0905022	0.154344
Cancer within the respiratory system	0.0225136	-0.0255285	0.0704707	0.812457	neoplasms	Disease Diagnoses	41270#165	0.873099	0.0137809	-0.0342668	0.0609978
Alcohol usually taken with meals	-0.00489639	-0.0154468	0.00565493	0.813863	Alcohol	Lifestyle	1618	0.873099	0.00294993	-0.0075552	0.0134687
Abnormal involuntary movements	0.0221277	-0.0278811	0.0720479	0.822348	neurological	Disease Diagnoses	41270#350.1	0.873099	-0.0145001	-0.0653902	0.0354447
Cellulitis and abscess of trunk	0.0296033	-0.0379419	0.096987	0.825361	dermatologic	Disease Diagnoses	41270#681.7	0.873099	0.0189995	-0.0486422	0.0849896
Injury to blood vessels	0.0475109	-0.0656672	0.160219	0.825361	injuries & poisonings	Disease Diagnoses	41270#1007	0.873099	0.0311884	-0.0822491	0.140073
Job coding: wig maker	0.12802	-0.198298	0.450661	0.841365	Employment history	Sociodemographics	22601#54992961	0.873099	-0.0994307	-0.470686	0.226484
Mitral valve disease	0.0120536	-0.0193045	0.0433771	0.854016	circulatory system	Disease Diagnoses	41270#394.2	0.873099	-0.00895483	-0.0406335	0.0223643
Job coding: conservation or environmental protection officer, national park officer, marine/coastal conservationist, flood officer	-0.113281	-0.415117	0.185915	0.859986	Employment history	Sociodemographics	22601#35512494	0.873099	0.0805808	-0.221952	0.353126
Job code - historical: Conservation and environmental protection officers	-0.113281	-0.415117	0.185915	0.859986	Employment history	Sociodemographics	22617#3551	0.873099	0.0805808	-0.221952	0.353126
Job coding: railway signal technician, domestic appliance repairer	0.17299	-0.290146	0.628271	0.860292	Employment history	Sociodemographics	22601#52493054	0.873099	-0.144038	-0.706871	0.318578
Job code - historical: Metal plate workers, shipwrights, riveters	0.0387584	-0.0923866	0.169166	0.908241	Employment history	Sociodemographics	22617#5214	0.873099	0.0366357	-0.0935607	0.161
Job coding: auto electrician	-0.172828	-0.778519	0.420183	0.909518	Employment history	Sociodemographics	22601#52332662	0.873099	0.152991	-0.451326	0.653416
Acute prostatitis	0.0332178	-0.0813781	0.147281	0.909518	genitourinary	Disease Diagnoses	41270#601.11	0.873099	-0.033592	-0.152916	0.0806416
Poisoning by anticonvulsants and anti-Parkinsonism drugs	0.02285	-0.0609971	0.106453	0.921865	injuries & poisonings	Disease Diagnoses	41270#966	0.873099	-0.0239041	-0.11008	0.059589
Job coding: car hirer, skip hire operator, rental operator, sales promoter, film/video renter, money lender	0.144838	-0.44578	0.720408	0.934727	Employment history	Sociodemographics	22601#71293344	0.873099	0.153746	-0.453766	0.656074
Disorders of copper metabolism	-0.150463	-0.784909	0.470004	0.938602	endocrine/metabolic	Disease Diagnoses	41270#275.2	0.873099	0.161635	-0.471381	0.681791
Job code - historical: Legal secretaries	-0.0149608	-0.0791151	0.0490884	0.941343	Employment history	Sociodemographics	22617#4212	0.873099	-0.0185821	-0.0841354	0.0454528
Job coding: baker, confectioner, pastry cook, cake decorator	-0.110185	-0.591463	0.36591	0.941343	Employment history	Sociodemographics	22601#54323386	0.873099	0.0436634	-0.116013	0.194541
Toxic effect of noxious substances eaten as food	0.0792073	-0.279672	0.433087	0.941375	injuries & poisonings	Disease Diagnoses	41270#988	0.873099	-0.107737	-0.518573	0.247982
Bipolar disorder status	-0.0280606	-0.155294	0.0989286	0.942726	Mental health	Cognition and Mental health	20122	0.873099	-0.0354581	-0.162284	0.0908394
Current employment status	-0.00910258	-0.0594425	0.0411504	0.949468	Employment	Sociodemographics	6142#100	0.873099	-0.0143155	-0.065453	0.0358677
Job coding: road transport/traffic manager, haulage contractor/manager, taxi/courier service manager, bus/coach station manager, removals manager, shipping manager	0.0198822	-0.0961689	0.135402	0.953103	Employment history	Sociodemographics	22601#11612669	0.873099	0.0320396	-0.0838104	0.143215
Time employed in main current job	-0.000784578	-0.00535494	0.00378578	0.953103	Employment	Sociodemographics	757	0.873099	0.00128888	-0.00328015	0.00585792
Job coding: auto electrician	-0.0511732	-0.364872	0.258717	0.957219	Employment history	Sociodemographics	22601#52332936	0.873099	0.152991	-0.451326	0.653416
Job coding: primary /junior school teacher or teaching professional, nursery school teacher (including head teacher)	0.00453355	-0.0239206	0.0329701	0.958124	Employment history	Sociodemographics	22601#23153402	0.873099	0.00818862	-0.0203304	0.0364671
Job code - historical: Primary and nursery education teaching professionals	0.00453355	-0.0239206	0.0329701	0.958124	Employment history	Sociodemographics	22617#2315	0.873099	0.00818862	-0.0203304	0.0364671
Illnesses of mother: Chronic bronchitis/emphysema	0.00214498	-0.013165	0.0174478	0.968516	Family history	health and medical history	20110#6	0.873099	-0.00437303	-0.0197177	0.0108945
Job coding: metal working production or maintenance fitter, machine fitter, fitter and turner, bench fitter, plant fitter	-0.0123305	-0.101877	0.0768897	0.96859	Employment history	Sociodemographics	22601#52232929	0.873099	-0.0259757	-0.117612	0.0626955
Disorders of esophageal motility	-0.00874088	-0.0735859	0.0559589	0.970722	digestive	Disease Diagnoses	41270#530.5	0.873099	-0.0189065	-0.0851445	0.0457305
Toxic effect of corrosive aromatics, acids, and caustic alkalis	0.0202442	-0.359658	0.395199	0.990577	injuries & poisonings	Disease Diagnoses	41270#983	0.873099	-0.114141	-0.550382	0.260524
Bronchitis	0.00161946	-0.0675313	0.0706034	0.997689	respiratory	Disease Diagnoses	41270#497	0.873099	-0.0198888	-0.0906268	0.0490245
Hemorrhage in early pregnancy	0.000120434	-0.0731673	0.0732496	0.9997	pregnancy complications	Disease Diagnoses	41270#636.3	0.873099	0.0208052	-0.0529022	0.0926692
Acute gastritis	4.14208e-05	-0.052737	0.0527215	0.9997	digestive	Disease Diagnoses	41270#535.1	0.873099	-0.0150304	-0.0686313	0.0375237
Job code - historical: School secretaries	0.0409618	-0.0168771	0.0987208	0.70031	Employment history	Sociodemographics	22617#4213	0.873435	0.016025	-0.0420503	0.0729363
Neural tube defects	-0.150177	-0.369216	0.0673964	0.704938	congenital anomalies	Disease Diagnoses	41270#752.1	0.873435	0.0583855	-0.159777	0.260514
Ganglion and cyst of synovium, tendon, and bursa	-0.0175066	-0.0525944	0.0175401	0.79536	musculoskeletal	Disease Diagnoses	41270#727.4	0.873435	0.00973147	-0.0253451	0.0443638
Job coding: potter, ceramic caster, ceramic artist, ceramic lithographer	-0.133717	-0.443437	0.173399	0.825361	Employment history	Sociodemographics	22601#54912900	0.873435	-0.0901755	-0.435317	0.215351
Job coding: housing officer, welfare officer, refuge/rescue worker, probation assistant, nspcc inspector, day centre supervisor	-0.0464504	-0.17211	0.0787771	0.867506	Employment history	Sociodemographics	22601#32323111	0.873435	-0.0356827	-0.166735	0.0892479
Mental health problems ever diagnosed by a professional: Mania, hypomania, bipolar or manic-depression	-0.0309313	-0.116248	0.0541461	0.874264	Mental distress	Cognition and Mental health	20544#10	0.873435	0.0234634	-0.061952	0.1063
Disturbances of amino-acid transport	-0.0740999	-0.442009	0.289467	0.947576	endocrine/metabolic	Disease Diagnoses	41270#270.1	0.873435	-0.107613	-0.523883	0.252276
Histology of cancer tumour: Endometrioid carcinoma	-0.0108024	-0.0746972	0.0529634	0.954514	Cancer register	health and medical history	40011#8380	0.873435	0.017678	-0.0462827	0.0801608
Current employment status: Unable to work because of sickness or disability	0.00155927	-0.0169292	0.0200366	0.987433	Employment	Sociodemographics	6142#4	0.873435	-0.00515343	-0.0236862	0.0132621
Job coding: sewing machinist	-0.00559408	-0.098614	0.0872164	0.989831	Employment history	Sociodemographics	22601#81372713	0.873435	-0.0263055	-0.122393	0.0664869
Job code - historical: Sewing machinists	-0.00559408	-0.098614	0.0872164	0.989831	Employment history	Sociodemographics	22617#8137	0.873435	-0.0263055	-0.122393	0.0664869
Job code - historical: Careers advisers and vocational guidance specialists	-0.161563	-0.263703	-0.0596907	0.094366	Employment history	Sociodemographics	22617#3564	0.87346	0.0274629	-0.0741611	0.125457
Unspecified disorder of lipoid metabolism	0.0527767	-0.0313485	0.136634	0.731899	endocrine/metabolic	Disease Diagnoses	41270#272.9	0.87346	0.0228647	-0.0614884	0.104668
Job code - historical: Plant and machine operatives n.e.c.	0.151568	-0.147741	0.44627	0.793624	Employment history	Sociodemographics	22617#8129	0.87346	0.0798475	-0.223008	0.353663
Genital prolapse	-0.0393289	-0.13213	0.0532058	0.825361	genitourinary	Disease Diagnoses	41270#618	0.87346	-0.0260773	-0.121735	0.0662563
Keratoconjunctivitis	0.144474	-0.201593	0.486065	0.825361	sense organs	Disease Diagnoses	41270#370.3	0.87346	-0.101216	-0.495273	0.242
Job coding: retail or wholesale shop manager, showroom manager	-0.019728	-0.0698025	0.0302682	0.841365	Employment history	Sociodemographics	22601#11633322	0.87346	0.0137533	-0.0363356	0.062963
Job coding: gardener, groundsman/groundswoman, park keeper, landscape gardener, greenkeeper, turf cutter	-0.0312619	-0.117461	0.0546775	0.874264	Employment history	Sociodemographics	22601#51132488	0.87346	-0.0240461	-0.112574	0.0616927
Job code - historical: Gardeners and groundsmen/groundswomen	-0.0312619	-0.117461	0.0546775	0.874264	Employment history	Sociodemographics	22617#5113	0.87346	-0.0240461	-0.112574	0.0616927
Wheezing	-0.0367779	-0.139135	0.0652119	0.876181	respiratory	Disease Diagnoses	41270#512.1	0.87346	-0.0285345	-0.134133	0.0730343
Domestic garden percentage, buffer 300m	-0.00115223	-0.00476528	0.00246081	0.892368	Greenspace and coastal proximity	Sociodemographics	24504	0.87346	0.00100108	-0.00261734	0.00461949
momp D antigen for Chlamydia trachomatis	-0.00533771	-0.0299973	0.0193219	0.944051	Infectious Disease Antigens	Biomarkers	23033	0.87346	0.00668648	-0.0174834	0.0308563
Traffic intensity on the nearest road	0.00266632	-0.0116653	0.0169979	0.948831	Residential air pollution	Sociodemographics	24009	0.87346	0.00395374	-0.0103647	0.0182722
Job coding: cinema/theatre usher, popcorn/ice cream/refreshments seller	0.0824892	-0.380325	0.536925	0.949468	Employment history	Sociodemographics	22601#92263187	0.87346	-0.138589	-0.690009	0.319091
Protein-calorie malnutrition	0.00957784	-0.101333	0.120044	0.987433	endocrine/metabolic	Disease Diagnoses	41270#260	0.87346	0.0299262	-0.0809121	0.136417
Job code - historical: Quantity surveyors	-0.00737861	-0.108614	0.0934447	0.988857	Employment history	Sociodemographics	22617#2433	0.87346	0.0274334	-0.073427	0.124756
Open wound of ear	0.14762	0.014947	0.279605	0.467135	injuries & poisonings	Disease Diagnoses	41270#870.2	0.874362	0.0356218	-0.0982661	0.163218
Employment score (Wales)	-0.0135587	-0.0299461	0.00282874	0.636994	Indices of Multiple Deprivation	Sociodemographics	26419	0.874362	0.00439289	-0.0116352	0.0204209
Disorders secondary to childbirth, surgery, trauma	0.088832	-0.0187697	0.196053	0.636994	genitourinary	Disease Diagnoses	41270#617	0.874362	-0.0301406	-0.142249	0.0774337
Belief that own life is meaningful	-0.00701341	-0.0184303	0.00440351	0.743222	Happiness and subjective well-being	Cognition and Mental health	20460	0.874362	0.00313544	-0.00831015	0.014581
Job coding: office manager, account/payrolls manager, administration manager, litigation/solicitor's office manager	-0.0252204	-0.0867671	0.0362097	0.827056	Employment history	Sociodemographics	22601#11523251	0.874362	0.0165905	-0.0448744	0.0767233
Job code - historical: Office managers	-0.0252204	-0.0867671	0.0362097	0.827056	Employment history	Sociodemographics	22617#1152	0.874362	0.0165905	-0.0448744	0.0767233
Stiffness of joint	-0.0271052	-0.103046	0.0486379	0.877361	musculoskeletal	Disease Diagnoses	41270#741.2	0.874362	0.0204968	-0.0554485	0.0943618
Job coding: management accountant, works accountant, cost accountant	0.0194255	-0.0539513	0.0926326	0.923541	Employment history	Sociodemographics	22601#24223282	0.874362	-0.020272	-0.0954751	0.052908
Job code - historical: Management accountants	0.0194255	-0.0539513	0.0926326	0.923541	Employment history	Sociodemographics	22617#2422	0.874362	-0.020272	-0.0954751	0.052908
Job code - historical: Industrial cleaning process occupations	0.0362864	-0.103107	0.175029	0.927035	Employment history	Sociodemographics	22617#9132	0.874362	0.0374021	-0.102585	0.170564
Other hypertrophic cardiomyopathy	-0.0252339	-0.145466	0.0944746	0.944246	circulatory system	Disease Diagnoses	41270#425.12	0.874362	-0.0334439	-0.158284	0.0858088
Congenital deformities of feet	0.00688493	-0.116962	0.130213	0.989831	congenital anomalies	Disease Diagnoses	41270#755.1	0.874362	-0.0344319	-0.163817	0.0889363
Disorders of conjunctiva	-0.0395728	-0.102174	0.0228936	0.728587	sense organs	Disease Diagnoses	41270#372	0.87442	0.0168175	-0.0457064	0.0779271
HIV-1 seropositivity for Human Immunodeficiency Virus	0.389307	-0.240639	1.0102	0.735713	Infectious Diseases	Biomarkers	23064	0.87442	0.154188	-0.479016	0.677997
Diverticulum of esophagus, acquired	0.0797935	-0.0539307	0.21282	0.7483	digestive	Disease Diagnoses	41270#530.6	0.87442	0.0356351	-0.0987989	0.163728
Cerebral edema and compression of brain	0.0273211	-0.0633951	0.117749	0.907519	neurological	Disease Diagnoses	41270#348.2	0.87442	-0.0249781	-0.118603	0.0654685
Gap coding: Paid work for less than 15 hours per week on average or lasting less than 6 months	-0.00325913	-0.0218985	0.0153735	0.951477	Employment history	Sociodemographics	22660#101	0.87442	0.00506676	-0.0135968	0.0236537
Missed abortion/Hydatidiform mole	0.00358855	-0.0610059	0.0680623	0.989831	pregnancy complications	Disease Diagnoses	41270#634.1	0.876649	-0.0176427	-0.0837127	0.0469293
Hemarthrosis	-0.0475968	-0.198126	0.102131	0.894401	musculoskeletal	Disease Diagnoses	41270#741.5	0.876941	-0.0413816	-0.199336	0.1077
Nonspecific abnormal findings in cerebrospinal fluid	0.161674	-0.195695	0.513619	0.816276	neurological	Disease Diagnoses	41270#346.3	0.877267	0.0915567	-0.271074	0.412499
Dyshidrosis	0.445293	0.0020743	0.879581	0.509116	dermatologic	Disease Diagnoses	41270#705.1	0.877462	-0.129363	-0.659639	0.313223
Pulmonary collapse; interstitial and compensatory emphysema	0.0217375	-0.00670041	0.0501474	0.673851	respiratory	Disease Diagnoses	41270#508	0.877462	-0.00766639	-0.0363654	0.0207379
Chronic dermatitis due to solar radiation	-0.07545	-0.183262	0.0319636	0.700967	dermatologic	Disease Diagnoses	41270#938.2	0.877462	-0.0291445	-0.140186	0.0774531
Epiphora	0.0276089	-0.0333927	0.0884807	0.817646	sense organs	Disease Diagnoses	41270#375.2	0.877462	0.0162295	-0.0449156	0.0760219
Organic or persistent insomnia	-0.0365043	-0.148281	0.0748411	0.887016	neurological	Disease Diagnoses	41270#327.41	0.877462	-0.0303422	-0.146163	0.0806449
Duration walking for pleasure	-0.00155603	-0.00875189	0.00563983	0.944051	Physical activity	Lifestyle	981	0.877462	0.00193305	-0.00528664	0.00915274
Ever had stillbirth, spontaneous miscarriage or termination	-0.00162859	-0.0117049	0.00844644	0.957713	Female-specific factors	Sociodemographics	2774	0.877462	-0.00270134	-0.0127907	0.00737395
Polyarteritis nodosa	-0.00137182	-0.277766	0.272239	0.9997	circulatory system	Disease Diagnoses	41270#446.6	0.877462	-0.0769605	-0.380277	0.19521
Job coding: metal machine setter, tool setter, setter operator, centre lathe turner	0.122636	0.00944617	0.235297	0.477007	Employment history	Sociodemographics	22601#52212927	0.877706	0.0297898	-0.0842479	0.139301
Job code - historical: Metal machining setters and setter-operators	0.122636	0.00944617	0.235297	0.477007	Employment history	Sociodemographics	22617#5221	0.877706	0.0297898	-0.0842479	0.139301
Hormones and synthetic substitutes causing adverse effects in therapeutic use	0.0548876	-0.0302723	0.139784	0.727027	injuries & poisonings	Disease Diagnoses	41270#962.3	0.877706	0.0225094	-0.0631094	0.105488
Vesicoureteral reflux	0.0381393	-0.285529	0.357932	0.977835	genitourinary	Disease Diagnoses	41270#586.12	0.877706	0.0824448	-0.245697	0.375375
Other hereditary hemolytic anemias	-0.00137043	-0.182664	0.178747	0.9997	hematopoietic	Disease Diagnoses	41270#282.9	0.877839	0.0469078	-0.135338	0.217651
Palpitations	0.0265078	-0.00202043	0.0550091	0.566251	circulatory system	Disease Diagnoses	41270#427.9	0.877958	0.00754828	-0.0210108	0.0358156
Paroxysmal tachycardia, unspecified	0.100008	-0.0661331	0.265116	0.745522	circulatory system	Disease Diagnoses	41270#427.1	0.877958	-0.0452867	-0.221728	0.12015
Job code - historical: Conference and exhibition managers	0.102989	-0.0999726	0.304607	0.794757	Employment history	Sociodemographics	22617#1222	0.877958	-0.0555115	-0.273297	0.145821
Rheumatic disease of the heart valves	0.0189531	-0.0216077	0.0594543	0.812659	circulatory system	Disease Diagnoses	41270#394	0.877958	0.0107087	-0.0298844	0.0507118
Venous/cerebrovascular complications embolism in pregnancy and the puerperium	0.0504542	-0.103469	0.203634	0.886517	pregnancy complications	Disease Diagnoses	41270#671	0.878224	0.0401228	-0.11558	0.187605
Job coding: precision instrument maker or repairer	-0.0847721	-0.343945	0.17182	0.886517	Employment history	Sociodemographics	22601#52242953	0.879568	-0.0705173	-0.351704	0.183872
Workplace very hot	0.00698692	-0.014795	0.0287574	0.890812	Employment history	Sociodemographics	22608#2	0.879987	-0.00574777	-0.02761	0.0159774
Workplace very hot	-0.00310292	-0.0168562	0.010651	0.941375	Employment history	Sociodemographics	22608#1	0.879987	-0.00574777	-0.02761	0.0159774
Job code - historical: Elementary personal services occupations n.e.c.	-0.0480553	-0.244498	0.147242	0.936222	Employment history	Sociodemographics	22617#9229	0.880103	0.0498391	-0.146336	0.232988
Congenital coagulation defects	0.0758047	-0.238937	0.387015	0.938081	hematopoietic	Disease Diagnoses	41270#286.1	0.880103	-0.086795	-0.438546	0.223791
Dental abrasion, erosion and attrition	-0.0485228	-0.621758	0.513892	0.987433	digestive	Disease Diagnoses	41270#521.2	0.880103	-0.163791	-0.868032	0.394453
Cancer of intrathoracic organs	0.00739808	-0.235314	0.247874	0.997689	neoplasms	Disease Diagnoses	41270#164	0.880103	-0.0662084	-0.330483	0.174075
Job coding: mechanical engineer, automobile engineer, aeronautical engineer, locomotive or marine engineer, welding engineer	0.000321523	-0.0606211	0.061122	0.9997	Employment history	Sociodemographics	22601#21223040	0.880547	-0.0161154	-0.0781604	0.0445918
Stronger worrying (than other people) during period of worst anxiety	0.0136083	-0.0207578	0.0480126	0.840336	Anxiety	Cognition and Mental health	20542	0.88058	0.00904695	-0.0253262	0.043703
Job coding: other customs and excise or immigration officer, coastguard, emergency planning officer, civilian scenes of crime officer, civilian defence officer	0.0874116	-0.153004	0.32551	0.872757	Employment history	Sociodemographics	22601#33193452	0.88058	-0.0648761	-0.324669	0.171998
Changes in skin texture	0.0561875	-0.105758	0.217169	0.881408	dermatologic	Disease Diagnoses	41270#687.3	0.88058	0.0414564	-0.121602	0.195285
Mental health problems ever diagnosed by a professional: Panic attacks	-0.00824701	-0.034337	0.017823	0.894524	Mental distress	Cognition and Mental health	20544#6	0.88058	0.00681212	-0.0192792	0.0326838
Number of cigarettes previously smoked daily (current cigar/pipe smokers)	-0.103937	-0.213667	0.00579227	0.556433	Smoking	Lifestyle	6183	0.881338	0.028456	-0.0807391	0.137651
Someone to take to doctor when needed as a child	0.0108159	-0.00564169	0.0272734	0.721721	Traumatic events	Cognition and Mental health	20491	0.881338	0.00430362	-0.0122121	0.0208194
Bariatric surgery	0.192031	-0.125031	0.505096	0.744814	digestive	Disease Diagnoses	41270#539	0.881338	0.0789591	-0.242083	0.36674
Job coding: sheet metal worker, panel beater, metal finisher, coppersmith	-0.0512717	-0.226079	0.122323	0.909518	Employment history	Sociodemographics	22601#52132923	0.881338	0.044022	-0.130283	0.207895
Job code - historical: Sheet metal workers	-0.0512717	-0.226079	0.122323	0.909518	Employment history	Sociodemographics	22617#5213	0.881338	0.044022	-0.130283	0.207895
Flatulence	0.00997995	-0.0301579	0.0500628	0.934515	digestive	Disease Diagnoses	41270#561.2	0.881338	0.0104128	-0.0297826	0.0500229
Job code - historical: Retail and wholesale managers	-0.0190223	-0.0684389	0.0303179	0.853623	Employment history	Sociodemographics	22617#1163	0.882617	0.0127314	-0.0367224	0.0613285
Ever addicted to illicit or recreational drugs	0.0422126	-0.0560646	0.140304	0.825361	Addictions	Cognition and Mental health	20456	0.882704	-0.0263943	-0.129626	0.0739007
Aseptic necrosis of bone	-0.0304583	-0.108126	0.0470028	0.843836	musculoskeletal	Disease Diagnoses	41270#733.4	0.883279	-0.0202515	-0.0995909	0.0568045
Cysts of the jaws	0.0708832	-0.0354421	0.176791	0.715879	digestive	Disease Diagnoses	41270#526.1	0.884835	0.0270349	-0.079939	0.129937
Pneumonia due to fungus (mycoses)	-0.0516659	-0.198847	0.0947448	0.880909	respiratory	Disease Diagnoses	41270#480.3	0.884835	0.0369384	-0.110253	0.176546
Job coding: air transport/traffic clerk, distribution clerk/controller, shipping clerk/controller, aircraft load controller/clerk, traffic officer (airlines)	-0.355314	-0.748793	0.0344049	0.582967	Employment history	Sociodemographics	22601#41342674	0.885083	0.0939682	-0.298569	0.43839
Job code - historical: Managers in animal husbandry, forestry and fishing n.e.c.	-0.180043	-0.433083	0.0710139	0.697269	Employment history	Sociodemographics	22617#1219	0.885083	0.0618871	-0.190373	0.292933
Defibrination syndrome	-0.136709	-0.393308	0.117612	0.778368	hematopoietic	Disease Diagnoses	41270#286.6	0.885083	0.062864	-0.192989	0.296959
HPV 16 Definition II seropositivity for Human Papillomavirus type-16	0.0624148	-0.0570371	0.18154	0.788956	Infectious Diseases	Biomarkers	23075	0.885083	-0.0305029	-0.151896	0.086012
Bullous dermatoses	0.0709502	-0.477912	0.607974	0.972631	dermatologic	Disease Diagnoses	41270#695.2	0.885083	0.129629	-0.426937	0.596092
Maximum digits remembered correctly	0.014995	0.00245644	0.0275336	0.395215	Numeric memory	Cognition and Mental health	20240	0.885175	-0.00319346	-0.0157076	0.00932069
Aneurysm and dissection of heart	-0.0685363	-0.130212	-0.00699451	0.467135	circulatory system	Disease Diagnoses	41270#411.41	0.885175	0.015506	-0.0460704	0.0757103
Cyst and pseudocyst of pancreas	0.0611381	-0.0179181	0.139966	0.666466	digestive	Disease Diagnoses	41270#577.3	0.885175	-0.0204412	-0.101712	0.0584311
Infections of genitourinary tract during pregnancy	0.0655049	-0.0637952	0.194304	0.794967	pregnancy complications	Disease Diagnoses	41270#647.1	0.885175	-0.0337586	-0.169561	0.0956116
Mental health problems ever diagnosed by a professional: Agoraphobia	0.0460177	-0.0482876	0.140049	0.800501	Mental distress	Cognition and Mental health	20544#17	0.885175	-0.0244957	-0.122136	0.0697242
Sexually transmitted infections (not HIV or hepatitis)	0.129879	-0.156023	0.412447	0.815877	infectious diseases	Disease Diagnoses	41270#090	0.885175	-0.0759679	-0.391985	0.206556
Job coding: natural environment and conservation manager, country park manager, national park manager	0.0771862	-0.203445	0.355286	0.920158	Employment history	Sociodemographics	22601#12122493	0.885175	-0.0746342	-0.385185	0.203343
Job code - historical: Natural environment and conservation managers	0.0771862	-0.203445	0.355286	0.920158	Employment history	Sociodemographics	22617#1212	0.885175	-0.0746342	-0.385185	0.203343
Other degenerative diseases of the basal ganglia	-0.0343857	-0.194993	0.125313	0.944246	neurological	Disease Diagnoses	41270#333.8	0.885175	0.0399952	-0.120921	0.191895
Current employment status: Doing unpaid or voluntary work	-0.000714445	-0.0188245	0.0173853	0.997093	Employment	Sociodemographics	6142#6	0.885175	-0.00464752	-0.0228662	0.013458
Job coding: gaming club/casino inspector	0.015921	-0.533752	0.555436	0.997689	Employment history	Sociodemographics	22601#35663193	0.885175	0.129609	-0.427946	0.597724
Frequency of depressed days during worst episode of depression	0.0182657	0.00271329	0.0338181	0.414966	Depression	Cognition and Mental health	20439	0.885583	0.0039816	-0.0117037	0.0196669
Job code - historical: Filing and other records assistants/clerks	0.00342686	-0.0485049	0.055285	0.988876	Employment history	Sociodemographics	22617#4131	0.885583	0.0130965	-0.0389602	0.0642059
Job coding: manager in mining, energy production or water supply	-0.0357703	-0.158184	0.0860422	0.909518	Employment history	Sociodemographics	22601#11232861	0.887218	-0.0312263	-0.157711	0.0896219
Job coding: machine operator, kiln operator, foreman	-0.293208	-0.562165	-0.0268452	0.467728	Employment history	Sociodemographics	22601#81122733	0.888314	-0.06877	-0.356688	0.191272
Job code - historical: Glass and ceramics process operatives	-0.293208	-0.562165	-0.0268452	0.467728	Employment history	Sociodemographics	22617#8112	0.888314	-0.06877	-0.356688	0.191272
Job coding: civilian fingerprint officer	0.0485185	-0.417024	0.504922	0.984208	Employment history	Sociodemographics	22601#41313443	0.889707	0.10909	-0.36321	0.514342
Hemoglobinuria	0.0261097	-0.469801	0.512427	0.990577	hematopoietic	Disease Diagnoses	41270#285.8	0.890028	0.115232	-0.387173	0.542267
Poisoning by agents primarily affecting blood constituents	-0.245729	-0.824401	0.3231	0.825361	injuries & poisonings	Disease Diagnoses	41270#964	0.890049	-0.154636	-0.852476	0.400201
Other open wound of head and face	0.0294453	-0.0049226	0.0637713	0.611519	injuries & poisonings	Disease Diagnoses	41270#870.3	0.890349	0.00849589	-0.0259043	0.0424715
Workplace very noisy: Rarely/never	0.012354	-0.003558	0.0282713	0.665332	Employment history	Sociodemographics	22606#0	0.890349	0.00397043	-0.0119158	0.0199065
Breast disorder NOS	-0.0753479	-0.232775	0.0813294	0.804511	genitourinary	Disease Diagnoses	41270#613.9	0.890349	0.0379684	-0.119475	0.18677
Disorders of sweat glands	-0.145923	-0.570138	0.272449	0.881641	dermatologic	Disease Diagnoses	41270#705	0.890349	-0.110706	-0.597817	0.300581
Atrophy of female genital tract	0.0207843	-0.0625703	0.103915	0.93417	genitourinary	Disease Diagnoses	41270#624.2	0.890349	-0.0209329	-0.106543	0.0620132
Fracture of tibia and fibula	0.0100289	-0.0320043	0.0520008	0.939319	injuries & poisonings	Disease Diagnoses	41270#800.3	0.890349	0.0103926	-0.0316447	0.0517916
Type 2 diabetes with ketoacidosis	0.0262708	-0.105736	0.157638	0.947576	endocrine/metabolic	Disease Diagnoses	41270#250.21	0.890349	-0.0333981	-0.171012	0.0974645
Job coding: electronics engineer	-0.175768	-0.568493	0.21129	0.817646	Employment history	Sociodemographics	22601#21242681	0.890398	0.0907051	-0.302222	0.434963
Develomental delays and disorders	-0.0297	-0.11401	0.0543544	0.880909	mental disorders	Disease Diagnoses	41270#315	0.890398	0.0205878	-0.063741	0.102365
Lymphosarcoma	0.156493	-0.436214	0.735992	0.923541	neoplasms	Disease Diagnoses	41270#202.23	0.890398	-0.160646	-0.898759	0.4176
Job coding: residential manager, day care manager, nursing home manager, retirement home manager, convalescent home manager	0.043965	-0.0661488	0.153716	0.836238	Employment history	Sociodemographics	22601#11853100	0.890948	0.0267754	-0.0838302	0.133065
Job coding: train driver	-0.0895082	-0.464785	0.280087	0.938354	Employment history	Sociodemographics	22601#35142624	0.890948	-0.0971105	-0.521466	0.269799
Job code - historical: Train drivers	-0.0895082	-0.464785	0.280087	0.938354	Employment history	Sociodemographics	22617#3514	0.890948	-0.0971105	-0.521466	0.269799
Job code - historical: Goldsmiths, silversmiths, precious stone workers	0.24454	-0.036216	0.521999	0.600995	Employment history	Sociodemographics	22617#5495	0.891293	0.0673701	-0.220498	0.327926
Gingivitis	0.114959	-0.0587076	0.287531	0.717823	digestive	Disease Diagnoses	41270#523.1	0.893026	0.0417467	-0.134111	0.206873
C. trachomatis Definition I seropositivity for Chlamydia trachomatis	-0.0502339	-0.113636	0.0130329	0.657967	Infectious Diseases	Biomarkers	23070	0.893119	-0.0152063	-0.0777656	0.0464952
Calculus of bile duct	0.00806505	-0.026692	0.042781	0.941343	digestive	Disease Diagnoses	41270#574.2	0.893119	0.00846189	-0.0263027	0.0427913
Mental health problems ever diagnosed by a professional: Obsessive compulsive disorder (OCD)	0.0449028	-0.0315713	0.121183	0.751236	Mental distress	Cognition and Mental health	20544#7	0.893509	-0.0188742	-0.0972671	0.0573259
Job involved shift work: Yes	-0.00300296	-0.0183047	0.0122954	0.947576	Employment history	Sociodemographics	22620#1	0.893509	0.00372912	-0.011554	0.0189752
Decreased libido	0.0517323	-0.517629	0.609925	0.984208	mental disorders	Disease Diagnoses	41270#302.1	0.893509	-0.150899	-0.850337	0.403009
Cerebral aneurysm	0.0202037	-0.067959	0.108096	0.941343	circulatory system	Disease Diagnoses	41270#433.5	0.894081	-0.0216908	-0.112245	0.0658962
Nonspecific abnormal findings in stool contents	0.0350199	-0.000599905	0.0705958	0.535443	digestive	Disease Diagnoses	41270#579.8	0.894152	0.00858099	-0.0271564	0.0438567
Rash and other nonspecific skin eruption	0.0374794	-0.00114725	0.0760537	0.546519	dermatologic	Disease Diagnoses	41270#687.1	0.894152	0.00926376	-0.0294526	0.0474379
Job coding: bricklayer	-0.142996	-0.332989	0.0455574	0.682792	Employment history	Sociodemographics	22601#53122524	0.894152	-0.0464484	-0.24629	0.139566
Job coding: festival organiser, events coordinator	0.160546	-0.0693682	0.388368	0.700967	Employment history	Sociodemographics	22601#35393175	0.894152	0.054388	-0.180164	0.270474
Job coding: engineering technician	-0.185072	-0.468438	0.095333	0.722119	Employment history	Sociodemographics	22601#31132868	0.894152	0.0577271	-0.193304	0.287888
Job coding: engineering technician	-0.161103	-0.412722	0.0881025	0.727027	Employment history	Sociodemographics	22601#31132688	0.894152	0.0577271	-0.193304	0.287888
Irritable Bowel Syndrome	0.0143303	-0.00794272	0.0365879	0.727027	digestive	Disease Diagnoses	41270#564.1	0.894152	-0.00538566	-0.0278255	0.0168773
Viral hepatitis B	0.0931042	-0.0603719	0.245665	0.744814	infectious diseases	Disease Diagnoses	41270#070.2	0.894152	0.0362713	-0.118445	0.182661
Rickets or osteomalacia	0.123217	-0.0957193	0.340413	0.757348	endocrine/metabolic	Disease Diagnoses	41270#261.41	0.894152	0.0515674	-0.169983	0.256506
Job code - historical: Chartered surveyors (not quantity surveyors)	0.0387132	-0.0352549	0.112476	0.788956	Employment history	Sociodemographics	22617#2434	0.894152	0.0177479	-0.0564077	0.0899822
Job coding: assembler, machine operator, foreman	0.0333865	-0.0805244	0.14677	0.909518	Employment history	Sociodemographics	22601#81322804	0.894152	0.0273718	-0.0884686	0.138523
Major puerperal infection	-0.0905161	-0.413846	0.230046	0.917148	pregnancy complications	Disease Diagnoses	41270#647.3	0.894152	-0.0819084	-0.444608	0.238661
Malignant neoplasm of ovary	-0.0116255	-0.0690385	0.0456838	0.947576	neoplasms	Disease Diagnoses	41270#184.11	0.894152	-0.0140113	-0.0724271	0.0431632
Job coding: assembler, machine operator, foreman	-0.0165393	-0.132562	0.0990134	0.968516	Employment history	Sociodemographics	22601#81312794	0.894152	0.0273718	-0.0884686	0.138523
Congenital anomalies of face and neck	0.0171841	-0.11162	0.145408	0.971144	congenital anomalies	Disease Diagnoses	41270#749	0.894152	0.0304591	-0.0989396	0.153956
Heating type(s) in home: Gas central heating	-0.00256877	-0.0241719	0.0190474	0.977835	Household	Sociodemographics	6140#1	0.894152	0.00521375	-0.0163733	0.0269498
Job coding: assembler, machine operator, foreman	-0.00938968	-0.150393	0.130836	0.988876	Employment history	Sociodemographics	22601#81322815	0.894152	0.0273718	-0.0884686	0.138523
Cyst of bone	-0.0726478	-0.17076	0.0251422	0.683697	musculoskeletal	Disease Diagnoses	41270#733.2	0.895398	0.0228798	-0.0751282	0.117453
Job coding: clergyman/woman; any religious officer/leader	0.0609363	-0.0286458	0.15024	0.70865	Employment history	Sociodemographics	22601#24443114	0.895398	-0.0216879	-0.114194	0.0677482
Job code - historical: Clergy	0.0609363	-0.0286458	0.15024	0.70865	Employment history	Sociodemographics	22617#2444	0.895398	-0.0216879	-0.114194	0.0677482
Acute tonsillitis	-0.0546208	-0.137524	0.0280556	0.717823	respiratory	Disease Diagnoses	41270#474.1	0.895398	-0.0198826	-0.104598	0.0622567
Job code - historical: Library assistants/clerks	0.0250331	-0.0491869	0.0991122	0.8823	Employment history	Sociodemographics	22617#4135	0.895398	0.0174988	-0.0571449	0.090181
Job coding: estimator, valuer, building estimator/assessor, insurance assessor, costing engineer, surveyor/valuer, lottery officer, rating officer, marine/naval surveyor	-0.0770838	-0.318043	0.161742	0.890812	Employment history	Sociodemographics	22601#35313257	0.895398	-0.0248297	-0.130782	0.0771435
Job coding: hospital manager, health service manager, clinical manager, nursing service manager	-0.0122796	-0.0790519	0.0543667	0.948831	Employment history	Sociodemographics	22601#11813097	0.895398	-0.0159854	-0.0840799	0.0504589
Job code - historical: Hospital and health service managers	-0.0122796	-0.0790519	0.0543667	0.948831	Employment history	Sociodemographics	22617#1181	0.895398	-0.0159854	-0.0840799	0.0504589
Job coding: estimator, valuer, building estimator/assessor, insurance assessor, costing engineer, surveyor/valuer, lottery officer, rating officer, marine/naval surveyor	0.0151901	-0.0876282	0.117605	0.964903	Employment history	Sociodemographics	22601#35313264	0.895398	-0.0248297	-0.130782	0.0771435
Menopausal and postmenopausal disorders	-0.00835956	-0.0957944	0.0788338	0.984208	genitourinary	Disease Diagnoses	41270#627	0.895398	-0.0211523	-0.111028	0.0657924
Job coding: other work handling or storing goods including: store keeper, warehouseman, order assembler, goods despatcher	-0.00695871	-0.0907967	0.0766206	0.988015	Employment history	Sociodemographics	22601#91493355	0.895398	-0.0201632	-0.105978	0.0630371
Job coding: quality assurance manager, quality control manager	-0.141143	-0.345654	0.0621682	0.701042	Employment history	Sociodemographics	22601#11413229	0.89779	0.0465355	-0.15824	0.237044
Recent restlessness	-0.0105463	-0.0288112	0.00771865	0.751689	Anxiety	Cognition and Mental health	20516	0.89779	-0.00431957	-0.0226233	0.0139842
Job coding: quality assurance manager, quality control manager	-0.0437322	-0.167509	0.079475	0.879921	Employment history	Sociodemographics	22601#11412694	0.89779	0.0465355	-0.15824	0.237044
Congenital anomalies of peripheral vascular system	0.0357718	-0.103154	0.174011	0.929141	congenital anomalies	Disease Diagnoses	41270#747.2	0.89779	-0.033313	-0.178338	0.104232
Tense, sore, or aching muscles during worst period of anxiety	-0.0219594	-0.0454252	0.00149579	0.566251	Anxiety	Cognition and Mental health	20417	0.898389	0.00550746	-0.0179254	0.0288984
Benign neoplasm of parathyroid gland	0.035295	-0.0500071	0.120348	0.825661	neoplasms	Disease Diagnoses	41270#227.2	0.898443	0.0198712	-0.0660264	0.103106
Job coding: school/college caretaker/porter	0.161997	-0.0524883	0.374529	0.680618	Employment history	Sociodemographics	22601#62323000	0.899296	0.0491391	-0.16942	0.251546
Abnormality of organs and soft tissues of pelvis complicating pregnancy, childbirth, or the puerperium	-0.0284201	-0.0923657	0.0354011	0.820957	pregnancy complications	Disease Diagnoses	41270#654.1	0.899296	0.0148599	-0.0493606	0.0776969
Type 2 diabetes	0.00963777	-0.00371692	0.0229874	0.691614	endocrine/metabolic	Disease Diagnoses	41270#250.2	0.899928	0.00311234	-0.0102463	0.0164167
Professional informed about anxiety	-0.0160296	-0.0381792	0.0061201	0.69133	Anxiety	Cognition and Mental health	20428	0.900612	-0.00515179	-0.0272497	0.0169842
Job code - historical: Postal workers, mail sorters, messengers, couriers	-0.000473611	-0.0815652	0.0803814	0.9997	Employment history	Sociodemographics	22617#9211	0.900695	0.0186135	-0.0625508	0.0974545
UreA antigen for Helicobacter pylori	0.0141596	-0.0104403	0.0387595	0.751689	Infectious Disease Antigens	Biomarkers	23044	0.900761	0.00560638	-0.0185072	0.02972
Peptic ulcer, site unspecified	0.027526	-0.0676077	0.122321	0.909518	digestive	Disease Diagnoses	41270#531.4	0.901204	0.0217382	-0.0736563	0.113886
Ever believed in un-real communications or signs	-0.0181552	-0.0907741	0.0542883	0.934158	Unusual and psychotic experiences	Cognition and Mental health	20474	0.901204	-0.0169682	-0.0912231	0.0553209
Job coding: dispensing optician	0.0703312	-0.314102	0.449957	0.948831	Employment history	Sociodemographics	22601#32163087	0.901206	0.0855038	-0.311456	0.432853
Job code - historical: Dispensing opticians	0.0703312	-0.314102	0.449957	0.948831	Employment history	Sociodemographics	22617#3216	0.901206	0.0855038	-0.311456	0.432853
Voice disturbance	-0.0105255	-0.0697078	0.0485344	0.94978	respiratory	Disease Diagnoses	41270#473.4	0.901276	0.0135233	-0.045681	0.0714596
Job coding: bleacher, dyer, treater etc.	0.0501555	-0.29482	0.39022	0.965964	Employment history	Sociodemographics	22601#81142711	0.901276	-0.0830232	-0.468649	0.254129
Job coding: other science technician, materials technician, technical assistant, technical officer	0.0187108	-0.0351117	0.0724395	0.881408	Employment history	Sociodemographics	22601#31193034	0.901469	0.012334	-0.0416993	0.0653383
Job code - historical: Air travel assistants	0.138375	0.0248118	0.251539	0.370981	Employment history	Sociodemographics	22617#6214	0.902227	0.0258079	-0.0888034	0.13581
Job coding: undertaker, mortuary assistant, bearer, embalmer, crematorium worker	-0.090616	-0.454727	0.268209	0.934128	Employment history	Sociodemographics	22601#62913119	0.902658	-0.0862623	-0.490833	0.265016
Year ended full time education	0.00372309	0.000937329	0.00650884	0.254301	Work environment	Sociodemographics	22501	0.902875	-0.000632352	-0.00341033	0.00214563
Corns and callosities	-0.136046	-0.240518	-0.0319133	0.294001	dermatologic	Disease Diagnoses	41270#700	0.902875	0.0229544	-0.0813902	0.123404
Altered mental status	-0.0332252	-0.063065	-0.00341735	0.467135	mental disorders	Disease Diagnoses	41270#292.4	0.902875	0.00665449	-0.0231589	0.0361529
Job coding: laboratory technician	0.10324	0.00845886	0.197739	0.471156	Employment history	Sociodemographics	22601#31113086	0.902875	0.0209056	-0.0748732	0.113439
Toxic effect of other metals	0.259729	-0.0370041	0.553109	0.599706	injuries & poisonings	Disease Diagnoses	41270#985	0.902875	0.0655981	-0.239531	0.340052
Cervicitis and endocervicitis	0.0520692	-0.00911904	0.113139	0.617565	genitourinary	Disease Diagnoses	41270#614.51	0.902875	0.013599	-0.048058	0.0738857
Job coding: librarian, assistant librarian	-0.0911154	-0.201469	0.0189372	0.636994	Employment history	Sociodemographics	22601#24513424	0.902875	0.0354468	-0.128924	0.190436
Difficulty concentrating during worst depression	-0.016881	-0.0376343	0.00387776	0.643396	Depression	Cognition and Mental health	20435	0.902875	0.00468587	-0.0162516	0.0257145
Job coding: librarian, assistant librarian	0.0586573	-0.0159903	0.133148	0.660012	Employment history	Sociodemographics	22601#24513314	0.902875	0.0354468	-0.128924	0.190436
Disorders of muscle, ligament, and fascia	-0.0802754	-0.188309	0.0273526	0.683697	musculoskeletal	Disease Diagnoses	41270#728	0.902875	-0.0247782	-0.135742	0.0817619
Job coding: window fitter, window fabricator, glazier, double glazing installer	-0.230317	-0.569448	0.104697	0.706609	Employment history	Sociodemographics	22601#53162547	0.902875	-0.0781443	-0.449837	0.248228
Job code - historical: Glaziers, window fabricators and fitters	-0.230317	-0.569448	0.104697	0.706609	Employment history	Sociodemographics	22617#5316	0.902875	-0.0781443	-0.449837	0.248228
Other diseases of respiratory system, not elsewhere classified	0.119718	-0.0653381	0.303455	0.727027	respiratory	Disease Diagnoses	41270#519	0.902875	-0.0429482	-0.24008	0.140574
Urinary calculus	0.053646	-0.030451	0.137476	0.728468	genitourinary	Disease Diagnoses	41270#594	0.902875	-0.0187652	-0.105157	0.0649306
Job coding: line or cable repairer, cable jointer, overhead linesman	0.170046	-0.104313	0.441064	0.735713	Employment history	Sociodemographics	22601#52432946	0.902875	0.0587488	-0.220967	0.312768
Job code - historical: Lines repairers and cable jointers	0.170046	-0.104313	0.441064	0.735713	Employment history	Sociodemographics	22617#5243	0.902875	0.0587488	-0.220967	0.312768
Job coding: librarian, assistant librarian	0.0939801	-0.0680459	0.255232	0.751689	Employment history	Sociodemographics	22601#24513035	0.902875	0.0354468	-0.128924	0.190436
Job coding: health visitor	-0.05117	-0.153282	0.0506956	0.794967	Employment history	Sociodemographics	22601#32113077	0.902875	-0.0229294	-0.128356	0.0785431
Neurological disorders	-0.0266601	-0.0799445	0.0265215	0.794967	mental disorders	Disease Diagnoses	41270#292	0.902875	0.0116548	-0.0417016	0.0639816
Infusion and transfusion reaction	-0.228397	-0.699269	0.235862	0.800995	injuries & poisonings	Disease Diagnoses	41270#942	0.902875	-0.112455	-0.661687	0.342318
Atherosclerosis	0.0444416	-0.0532074	0.141726	0.816276	circulatory system	Disease Diagnoses	41270#440	0.902875	0.0220189	-0.0759932	0.116613
Benign neoplasm of male genital organs	-0.0678202	-0.219191	0.0826878	0.817646	neoplasms	Disease Diagnoses	41270#222	0.902875	-0.0345612	-0.192033	0.114153
pp150 Nter antigen for Human Cytomegalovirus	-0.0109446	-0.0353725	0.0134833	0.818687	Infectious Disease Antigens	Biomarkers	23007	0.902875	-0.00535428	-0.0292984	0.0185898
Job coding: weigher, grader, sorter, picker; weighbridge clerk/controller	-0.138967	-0.460812	0.180333	0.825361	Employment history	Sociodemographics	22601#81342704	0.902875	-0.0940336	-0.542599	0.289989
Job coding: weigher, grader, sorter, picker; weighbridge clerk/controller	-0.165235	-0.562222	0.227485	0.825361	Employment history	Sociodemographics	22601#81342717	0.902875	-0.0940336	-0.542599	0.289989
Aneurysm of artery of lower extremity	-0.0492771	-0.179035	0.079867	0.859063	circulatory system	Disease Diagnoses	41270#442.3	0.902875	-0.0289386	-0.163306	0.0990016
Myeloid leukemia, chronic	0.0570285	-0.0944808	0.20768	0.859986	neoplasms	Disease Diagnoses	41270#204.22	0.902875	0.0334889	-0.119496	0.178281
Cancer of other male genital organs	0.108043	-0.202532	0.414566	0.881408	neoplasms	Disease Diagnoses	41270#187	0.902875	-0.0728077	-0.417836	0.232571
Displacement of intervertebral disc	0.0299281	-0.0625614	0.122117	0.88929	musculoskeletal	Disease Diagnoses	41270#722.1	0.902875	0.0206621	-0.0720931	0.11035
Job coding: police officer (sergeant or below)	0.0180806	-0.0422327	0.0782669	0.907904	Employment history	Sociodemographics	22601#33123442	0.902875	0.0132922	-0.0471536	0.0724643
Job code - historical: Police officers (sergeant and below)	0.0180806	-0.0422327	0.0782669	0.907904	Employment history	Sociodemographics	22617#3312	0.902875	0.0132922	-0.0471536	0.0724643
Poisoning by agents primarily affecting the gastrointestinal system	-0.0537194	-0.248422	0.139688	0.920158	injuries & poisonings	Disease Diagnoses	41270#973	0.902875	0.0423119	-0.153003	0.224582
Epilepsy	0.0231922	-0.0691502	0.115226	0.933953	neurological	Disease Diagnoses	41270#345.1	0.902875	0.020719	-0.0720539	0.110408
Hemiplegia	0.00879864	-0.0308647	0.0484054	0.941375	neurological	Disease Diagnoses	41270#342	0.902875	0.00871307	-0.0310039	0.0478611
Job code - historical: Elementary security occupations n.e.c.	0.034879	-0.147923	0.216512	0.948831	Employment history	Sociodemographics	22617#9249	0.902875	0.0405766	-0.143285	0.212908
Other disorders of eyelids	-0.00568783	-0.0399474	0.0285312	0.956889	sense organs	Disease Diagnoses	41270#374	0.902875	0.00760959	-0.0266567	0.0414526
Job coding: spa/leisure attendant	-0.0835369	-0.590745	0.417523	0.957043	Employment history	Sociodemographics	22601#62113364	0.902875	-0.121034	-0.728765	0.373688
Job coding: weigher, grader, sorter, picker; weighbridge clerk/controller	-0.0466828	-0.413291	0.316023	0.974832	Employment history	Sociodemographics	22601#81342828	0.902875	-0.0940336	-0.542599	0.289989
Tics and stuttering	0.0420952	-0.291166	0.371216	0.974832	mental disorders	Disease Diagnoses	41270#313.2	0.902875	0.0717828	-0.268363	0.374372
Macular degeneration (senile) of retina NOS	0.00313885	-0.024607	0.0308588	0.980636	sense organs	Disease Diagnoses	41270#362.29	0.902875	0.00625099	-0.0215313	0.0337631
Job code - historical: Researchers n.e.c.	-0.00703004	-0.0727196	0.0585221	0.983428	Employment history	Sociodemographics	22617#2329	0.902875	0.0145097	-0.0512996	0.078788
Leukoplakia of oral mucosa	0.010005	-0.0919709	0.111612	0.984208	digestive	Disease Diagnoses	41270#528.6	0.902875	0.0224543	-0.0798418	0.121022
Job code - historical: Managers and proprietors in other services n.e.c.	-0.0158245	-0.214826	0.181974	0.988015	Employment history	Sociodemographics	22617#1239	0.902875	0.0441168	-0.156481	0.231
Other chronic ischemic heart disease, unspecified	-0.000933267	-0.0160368	0.0141634	0.989831	circulatory system	Disease Diagnoses	41270#411.8	0.902875	-0.00346072	-0.0186141	0.0116234
Myoneural disorders	-0.012548	-0.28625	0.258462	0.992041	neurological	Disease Diagnoses	41270#358	0.902875	0.0599706	-0.21731	0.311657
Infection/inflammation of internal prosthetic device; implant; and graft	-0.00161978	-0.0525008	0.0491698	0.997689	infectious diseases	Disease Diagnoses	41270#081	0.902875	0.0111539	-0.0397371	0.0611084
Job coding: weigher, grader, sorter, picker; weighbridge clerk/controller	0.00305054	-0.549093	0.543358	0.9997	Employment history	Sociodemographics	22601#81342840	0.902875	-0.0940336	-0.542599	0.289989
Malignant neoplasm of retroperitoneum and peritoneum	-0.00155746	-0.119171	0.115591	0.9997	neoplasms	Disease Diagnoses	41270#159.4	0.902875	0.0257573	-0.0925121	0.139032
Nontoxic uninodular goiter	0.000338656	-0.0750207	0.0755078	0.9997	endocrine/metabolic	Disease Diagnoses	41270#241.1	0.902875	-0.0170411	-0.0941553	0.0579108
Job coding: design and development engineer	-0.120161	-0.444285	0.199673	0.863329	Employment history	Sociodemographics	22601#21262683	0.903341	0.0676958	-0.258355	0.35933
Intracranial hemorrhage	-0.205432	-0.366798	-0.0448875	0.319652	circulatory system	Disease Diagnoses	41270#430	0.90385	0.0342109	-0.126234	0.185723
Subdural hemorrhage	0.0505792	-0.0421911	0.143015	0.768182	circulatory system	Disease Diagnoses	41270#430.3	0.90385	0.0201538	-0.0732957	0.110479
Fracture of ankle and foot	-0.00059076	-0.047319	0.0460629	0.9997	injuries & poisonings	Disease Diagnoses	41270#801	0.90385	-0.0102918	-0.0576083	0.0362095
Job coding: emergency services control room/radio operator/officer	0.145911	-0.0111236	0.302066	0.566251	Employment history	Sociodemographics	22601#41423445	0.904126	-0.0566581	-0.333427	0.194224
Recent medication for bronchiectasis	-0.112852	-0.265039	0.0381733	0.683697	Medical information	health and medical history	22174	0.904126	0.0329153	-0.119309	0.185737
Job coding: emergency services control room/radio operator/officer	-0.190636	-0.44857	0.0656699	0.683697	Employment history	Sociodemographics	22601#41423310	0.904126	-0.0566581	-0.333427	0.194224
Trouble falling or staying asleep, or sleeping too much	-0.00835411	-0.0197262	0.00301801	0.689175	Depression	Cognition and Mental health	20517	0.904126	0.00245676	-0.0089115	0.013825
Job coding: other sales occupations including bill poster, ticket checker	0.118025	-0.0438974	0.27893	0.690122	Employment history	Sociodemographics	22601#92593346	0.904126	-0.0359803	-0.207474	0.125191
Abnormal findings on exam of gastrointestinal tract/ abdominal area	-0.026519	-0.0650739	0.0119849	0.704724	digestive	Disease Diagnoses	41270#564.8	0.904126	-0.00832786	-0.0472849	0.0300766
Job coding: countryside or park ranger, countryside or environmental warden	0.163991	-0.0765315	0.402215	0.706609	Employment history	Sociodemographics	22601#35522495	0.904126	0.0505103	-0.195261	0.276173
Job code - historical: Countryside and park rangers	0.163991	-0.0765315	0.402215	0.706609	Employment history	Sociodemographics	22617#3552	0.904126	0.0505103	-0.195261	0.276173
Fibroadenosis of breast	-0.0811337	-0.207719	0.044966	0.727174	genitourinary	Disease Diagnoses	41270#610.2	0.904126	-0.0275854	-0.158466	0.097186
Cancer code, self-reported: squamous cell carcinoma	0.0543194	-0.0459599	0.154226	0.770304	Medical conditions	health and medical history	20001#1062	0.904126	0.0215973	-0.079294	0.118856
Job coding: chartered/certified accountant, auditor, company accountant, articled/audit clerk, official receiver	0.0235859	-0.0234392	0.07054	0.794967	Employment history	Sociodemographics	22601#24213281	0.904126	-0.0101808	-0.0578188	0.0366652
Job code - historical: Chartered and certified accountants	0.0235859	-0.0234392	0.07054	0.794967	Employment history	Sociodemographics	22617#2421	0.904126	-0.0101808	-0.0578188	0.0366652
How are people in household related to participant: Grandparent	-0.091738	-0.301581	0.116609	0.825361	Household	Sociodemographics	6141#5	0.904126	0.0440731	-0.16646	0.239541
Job coding: moulder, floor moulder, coremaker, die caster	0.156177	-0.222765	0.527995	0.825361	Employment history	Sociodemographics	22601#52122922	0.904126	0.079245	-0.309912	0.42016
Job coding: motor mechanic, diesel fitter, auto engineer	-0.0302055	-0.118647	0.0579212	0.881641	Employment history	Sociodemographics	22601#52312934	0.904126	-0.0191048	-0.109271	0.0681969
Cancer of nasopharynx	0.090115	-0.224484	0.400943	0.909518	neoplasms	Disease Diagnoses	41270#149.2	0.904126	-0.0705495	-0.418451	0.237157
Job coding: electrical/electronics technician	0.136709	-0.343232	0.60627	0.909769	Employment history	Sociodemographics	22601#31122867	0.904126	-0.110331	-0.670862	0.353167
Job coding: electrical/electronics technician	-0.0293987	-0.137609	0.0783422	0.921865	Employment history	Sociodemographics	22601#31122951	0.904126	-0.110331	-0.670862	0.353167
Job coding: typist, shorthand typist, transcriber, stenographer	-0.00887197	-0.0473315	0.0295532	0.941343	Employment history	Sociodemographics	22601#42173304	0.904126	0.00833157	-0.0303079	0.0465012
Job code - historical: Typists	-0.00887197	-0.0473315	0.0295532	0.941343	Employment history	Sociodemographics	22617#4217	0.904126	0.00833157	-0.0303079	0.0465012
Overall health rating	0.00131203	-0.00537181	0.00799588	0.947576	General health	health and medical history	2178	0.904126	-0.00144503	-0.00812631	0.00523625
Cervical cancer	-0.0224717	-0.144984	0.0995755	0.948831	neoplasms	Disease Diagnoses	41270#180.1	0.904126	0.0259139	-0.0971487	0.143633
Usual length of each night shift during mixed shift periods	-0.00424072	-0.0321348	0.0236534	0.963757	Employment history	Sociodemographics	22642	0.904126	-0.00597896	-0.033697	0.021739
Job coding: electrical/electronics technician	-0.0318268	-0.357898	0.290018	0.984208	Employment history	Sociodemographics	22601#31122687	0.904126	-0.110331	-0.670862	0.353167
Dental caries	0.00167794	-0.0311191	0.0344382	0.990797	digestive	Disease Diagnoses	41270#521.1	0.904126	0.00706997	-0.0258073	0.0395573
Synovitis and tenosynovitis	-0.0112291	-0.0456405	0.0231417	0.887182	musculoskeletal	Disease Diagnoses	41270#727.1	0.905185	-0.00738593	-0.0421084	0.0268994
Palindromic rheumatism	0.14878	-0.0975819	0.392874	0.745336	musculoskeletal	Disease Diagnoses	41270#716.8	0.905511	0.0512733	-0.200293	0.28157
Blindness and low vision	0.0240868	-0.0376975	0.0857325	0.845768	sense organs	Disease Diagnoses	41270#367.9	0.905511	-0.0132788	-0.0762214	0.0482219
Job coding: factory cleaner/industrial cleaner in the production of chemicals or petrochemicals	-0.17315	-0.706712	0.351593	0.887016	Employment history	Sociodemographics	22601#91322974	0.906128	-0.118768	-0.740571	0.38804
Inverse distance to the nearest major road	-0.00286474	-0.00629683	0.00056734	0.628598	Residential air pollution	Sociodemographics	24012	0.906211	0.000729264	-0.00269983	0.00415836
Job code - historical: Other goods handling and storage occupations n.e.c.	-0.0193822	-0.0773984	0.0385095	0.883781	Employment history	Sociodemographics	22617#9149	0.906211	-0.0123606	-0.0711252	0.0452031
Basophill percentage	-0.000833711	-0.00429846	0.00263104	0.938329	Blood count	Biomarkers	30220	0.906777	-0.000734271	-0.00419643	0.00272788
Asthma	0.0196756	0.00772445	0.0316231	0.0721686	respiratory	Disease Diagnoses	41270#495	0.906886	0.00252845	-0.0094344	0.0144479
Job code - historical: Management consultants, actuaries, economists and statisticians	0.0294809	-0.0345583	0.0933838	0.81479	Employment history	Sociodemographics	22617#2423	0.907746	-0.0135978	-0.0787884	0.0500832
Job coding: social worker, child care/protection officer, adoption officer, mental health officer, almoner, family case worker	0.0152011	-0.0375178	0.0678442	0.909518	Employment history	Sociodemographics	22601#24423108	0.907746	0.0110196	-0.0418874	0.0629491
Job code - historical: Social workers	0.0152011	-0.0375178	0.0678442	0.909518	Employment history	Sociodemographics	22617#2442	0.907746	0.0110196	-0.0418874	0.0629491
Contracture of joint	-0.0215779	-0.137432	0.0938155	0.948831	musculoskeletal	Disease Diagnoses	41270#739	0.907746	-0.0245897	-0.144178	0.0898697
Job coding: fence erector	-0.0651404	-0.435974	0.299648	0.94978	Employment history	Sociodemographics	22601#91292585	0.907746	-0.0806979	-0.493546	0.27768
Non-autoimmune hemolytic anemias	0.242859	-0.230653	0.706946	0.790256	hematopoietic	Disease Diagnoses	41270#283.2	0.908304	0.0947132	-0.3984	0.513617
Job coding: nuclear power engineer	0.182329	-0.324514	0.677886	0.874264	Employment history	Sociodemographics	22601#21292871	0.908852	0.100245	-0.425881	0.544216
Benign neoplasm of pituitary gland and craniopharyngeal duct (pouch)	0.035	-0.0648457	0.13448	0.880909	neoplasms	Disease Diagnoses	41270#227.3	0.908852	0.0206291	-0.0799168	0.117557
Malignant neoplasm of uterus	-0.0122467	-0.0612981	0.0367288	0.934158	neoplasms	Disease Diagnoses	41270#182	0.908852	-0.0103029	-0.0600207	0.0385198
Anterior horn cell disease	-0.0590298	-0.160848	0.0424204	0.751689	neurological	Disease Diagnoses	41270#334.2	0.909441	-0.0213769	-0.125975	0.0792751
Workplace very hot: Rarely/never	0.00223009	-0.0134733	0.0179376	0.968516	Employment history	Sociodemographics	22608#0	0.909441	0.00327231	-0.0124088	0.0189999
Disorders of mineral metabolism	-0.238446	-0.794758	0.308606	0.825361	endocrine/metabolic	Disease Diagnoses	41270#275	0.910384	-0.120146	-0.769821	0.403523
Eating disorder	0.0260353	-0.195365	0.245866	0.977835	mental disorders	Disease Diagnoses	41270#305.2	0.910384	-0.0469987	-0.283806	0.170456
Job coding: furniture maker/fitter, cabinet maker	0.0324832	-0.137938	0.201732	0.948831	Employment history	Sociodemographics	22601#54922904	0.911256	-0.0358666	-0.215325	0.132348
Workplace had a lot of diesel exhaust	0.0222008	-0.014458	0.0588174	0.745336	Employment history	Sociodemographics	22615#2	0.911531	0.00748027	-0.0291216	0.0436506
Difficulty stopping worrying during worst period of anxiety	-0.0275498	-0.0743951	0.0193655	0.751236	Anxiety	Cognition and Mental health	20541	0.911531	0.00965255	-0.0370077	0.0570469
Breathing problems during period of job: Yes	0.0154348	-0.0109355	0.041787	0.751689	Employment history	Sociodemographics	22616#1	0.911531	0.00539496	-0.0209895	0.0315602
Job coding: inspector of factories, utilities or trading standards	-0.209115	-0.624516	0.201196	0.794967	Employment history	Sociodemographics	22601#35652696	0.911531	0.0813586	-0.3452	0.450858
Workplace had a lot of diesel exhaust	0.00521526	-0.0149332	0.0253556	0.927884	Employment history	Sociodemographics	22615#1	0.911531	0.00748027	-0.0291216	0.0436506
Job coding: storage manager, stock control manager, container terminal manager	0.0280693	-0.125164	0.180352	0.948831	Employment history	Sociodemographics	22601#11623349	0.911531	0.030838	-0.123523	0.176954
Job code - historical: Storage and warehouse managers	0.0280693	-0.125164	0.180352	0.948831	Employment history	Sociodemographics	22617#1162	0.911531	0.030838	-0.123523	0.176954
Hearing aid user	0.0316138	0.0113353	0.0518811	0.104091	Hearing	health and medical history	3393	0.912085	0.00415116	-0.0162311	0.0244007
Job coding: pipe fitter	-0.604357	-1.23736	0.00948131	0.546519	Employment history	Sociodemographics	22601#52162690	0.912085	0.0366036	-0.148261	0.209825
Cardiomegaly	0.0163182	-0.0105066	0.0431179	0.744814	circulatory system	Disease Diagnoses	41270#416	0.912085	-0.00549667	-0.0325143	0.0212634
Job coding: pipe fitter	-0.207647	-0.56286	0.142842	0.751236	Employment history	Sociodemographics	22601#52162530	0.912085	0.0366036	-0.148261	0.209825
Job coding: pipe fitter	0.103899	-0.0788306	0.285118	0.755005	Employment history	Sociodemographics	22601#52162926	0.912085	0.0366036	-0.148261	0.209825
Job coding: pipe fitter	-0.155489	-0.48033	0.16511	0.802523	Employment history	Sociodemographics	22601#52162542	0.912085	0.0366036	-0.148261	0.209825
Job coding: garage manager/proprietor	0.0667229	-0.152752	0.284184	0.906974	Employment history	Sociodemographics	22601#12322938	0.912085	0.0435435	-0.178217	0.248769
Job coding: garage manager/proprietor	-0.0473858	-0.374663	0.275709	0.966132	Employment history	Sociodemographics	22601#12323327	0.912085	0.0435435	-0.178217	0.248769
Job coding: shopkeeper, shop owner, newsagent, wholesale/retail dealer	-0.0514553	-0.104941	0.0019397	0.547849	Employment history	Sociodemographics	22601#12343321	0.913165	0.010626	-0.042851	0.0630956
Index of Multiple Deprivation (England)	-0.00302395	-0.00666046	0.000612552	0.633035	Indices of Multiple Deprivation	Sociodemographics	26410	0.913165	-0.000730941	-0.00437153	0.00290964
Job code - historical: Occupational hygienists and safety officers (health and safety)	-0.0894981	-0.201368	0.0219221	0.652359	Employment history	Sociodemographics	22617#3567	0.913165	-0.0224026	-0.137174	0.087683
Job coding: beautician, make-up artist, manicurist, nail technician	-0.2118	-0.481112	0.0561516	0.659523	Employment history	Sociodemographics	22601#62223360	0.913165	-0.0557272	-0.346581	0.206498
Fracture of foot	-0.122376	-0.307989	0.0621163	0.717823	injuries & poisonings	Disease Diagnoses	41270#801.1	0.913165	-0.0376644	-0.232282	0.143729
Job coding: architect, landscape architect/designer, structural designer	-0.062036	-0.161611	0.0371879	0.735713	Employment history	Sociodemographics	22601#24313288	0.913165	-0.0223578	-0.134838	0.085634
Job coding: hospital porter	0.133714	-0.0944413	0.35963	0.751236	Employment history	Sociodemographics	22601#92213091	0.913165	0.0553719	-0.236969	0.319905
Acquired acanthosis nigricans	0.0871487	-0.0847857	0.257966	0.794967	dermatologic	Disease Diagnoses	41270#701.6	0.913165	-0.0357783	-0.217848	0.134602
Job coding: arts officer, producer, director; entertainment/artists'/theatrical agent; studio manager, prompter	0.0598733	-0.0698348	0.189015	0.814462	Employment history	Sociodemographics	22601#34163176	0.913165	-0.0262046	-0.160861	0.102037
Job code - historical: Arts officers, producers and directors	0.0598733	-0.0698348	0.189015	0.814462	Employment history	Sociodemographics	22617#3416	0.913165	-0.0262046	-0.160861	0.102037
Nontoxic multinodular goiter	-0.0320625	-0.101874	0.0375889	0.815164	endocrine/metabolic	Disease Diagnoses	41270#241.2	0.913165	-0.0140266	-0.0851155	0.0552236
Day shifts worked: Shift pattern was worked for whole of job	-0.0114659	-0.0388985	0.0159456	0.825361	Employment history	Sociodemographics	22630#1	0.913165	-0.00551826	-0.0330925	0.0218131
Cardiac and circulatory congenital anomalies	-0.155195	-0.53134	0.216128	0.825361	congenital anomalies	Disease Diagnoses	41270#747	0.913165	0.0724093	-0.309188	0.407646
Congenital anomalies of female genital organs	-0.0388739	-0.133388	0.0553655	0.826982	congenital anomalies	Disease Diagnoses	41270#751.11	0.913165	0.0186772	-0.0763213	0.110462
PorB antigen for Chlamydia trachomatis	-0.00749899	-0.0322606	0.0172626	0.906974	Infectious Disease Antigens	Biomarkers	23037	0.913165	-0.00492657	-0.029197	0.0193439
Anomalies of jaw size/symmetry	0.0629516	-0.204592	0.328031	0.94015	digestive	Disease Diagnoses	41270#526.3	0.913165	-0.0557002	-0.346618	0.206569
Late pregnancy and failed induction	0.0132271	-0.0478278	0.0741776	0.944051	pregnancy complications	Disease Diagnoses	41270#645	0.913165	-0.0125285	-0.0748399	0.0484768
Job coding: hospital porter	0.0244197	-0.26315	0.308684	0.987433	Employment history	Sociodemographics	22601#92213002	0.913165	0.0553719	-0.236969	0.319905
Job coding: architect, landscape architect/designer, structural designer	0.00824597	-0.101111	0.117136	0.988015	Employment history	Sociodemographics	22601#24312597	0.913165	-0.0223578	-0.134838	0.085634
Althete's foot	0.0112026	-0.137644	0.15924	0.988015	infectious diseases	Disease Diagnoses	41270#110.12	0.913165	-0.0300858	-0.185494	0.116763
Alcoholism	0.000610585	-0.0180471	0.0192567	0.997689	mental disorders	Disease Diagnoses	41270#317.1	0.913165	0.0037128	-0.0149261	0.0222332
Job code - historical: Furniture makers, other craft woodworkers	0.000225675	-0.156857	0.156355	0.9997	Employment history	Sociodemographics	22617#5492	0.913165	-0.0321558	-0.196806	0.122993
Femoral hernia	0.000974896	-0.0676933	0.0694831	0.9997	digestive	Disease Diagnoses	41270#550.3	0.913165	-0.0138458	-0.0839261	0.054443
Cardiac pacemaker/device in situ	-0.0166023	-0.12808	0.0944055	0.964836	circulatory system	Disease Diagnoses	41270#426.9	0.913837	0.0217988	-0.0901517	0.129303
Intestinal helminthiases	0.13975	-0.0219781	0.300494	0.606491	infectious diseases	Disease Diagnoses	41270#134.1	0.914015	-0.0328511	-0.20366	0.127694
Job coding: judge's or barrister's clerk, conveyancer, data protection officer, legal assistant or executive, coroner's officer, land registrar, tribunal member	-0.11035	-0.280929	0.0594107	0.727027	Employment history	Sociodemographics	22601#35203279	0.914902	-0.0341784	-0.213189	0.133576
Job code - historical: Legal associate professionals	-0.11035	-0.280929	0.0594107	0.727027	Employment history	Sociodemographics	22617#3520	0.914902	-0.0341784	-0.213189	0.133576
Qualifications: Other professional qualifications eg: nursing, teaching	-0.00272735	-0.0102623	0.00480666	0.874637	Education	Sociodemographics	6138#6	0.914902	-0.0014897	-0.00902653	0.00603834
Other acute and subacute forms of ischemic heart disease	-0.0128111	-0.0552344	0.0295465	0.906974	circulatory system	Disease Diagnoses	41270#411.9	0.916604	0.00827223	-0.0341899	0.0500853
Other complications of pregnancy NEC	-0.02293	-0.0699621	0.0240356	0.801292	pregnancy complications	Disease Diagnoses	41270#646	0.916741	-0.00929712	-0.0570798	0.0377545
Job coding: manager of snooker hall, bingo hall, circus/fairground, casino, night club, etc.	0.0324613	-0.370432	0.428987	0.988015	Employment history	Sociodemographics	22601#12253177	0.916937	0.0751497	-0.338146	0.434894
Acute (transverse) myelitis	0.11268	-0.0996001	0.323396	0.781346	neurological	Disease Diagnoses	41270#323.2	0.917095	0.0407753	-0.176161	0.241675
Anorexia	0.0362974	-0.0162351	0.0887314	0.701269	endocrine/metabolic	Disease Diagnoses	41270#260.6	0.917619	0.010183	-0.0426058	0.0619611
Number of times heard an un-real voice	0.01911	-0.0935939	0.131814	0.954514	Unusual and psychotic experiences	Cognition and Mental health	20465	0.917619	-0.0220666	-0.135277	0.0911433
Impact on normal roles during worst period of anxiety	-0.00202713	-0.0216303	0.017576	0.984208	Anxiety	Cognition and Mental health	20418	0.917619	-0.00379151	-0.0232322	0.0156492
Varicose veins	0.00952756	-0.072508	0.0913141	0.977835	circulatory system	Disease Diagnoses	41270#454	0.918202	0.0157245	-0.066428	0.0954671
Job code - historical: Aircraft pilots and flight engineers	0.195196	0.00526237	0.383411	0.501809	Employment history	Sociodemographics	22617#3512	0.918505	-0.0377908	-0.239988	0.150252
Cancer of other endocrine glands	0.095206	-0.0987952	0.287795	0.800501	neoplasms	Disease Diagnoses	41270#194	0.918897	-0.0382527	-0.24455	0.153199
Job coding: fashion designer, clothing and footwear designer, hat designer	-0.0955917	-0.31586	0.123639	0.825361	Employment history	Sociodemographics	22601#34223151	0.918897	0.0413707	-0.181979	0.247866
Weekly usage of mobile phone in last 3 months	-0.00200366	-0.00878349	0.00477617	0.908606	Electronic device use	Lifestyle	1120	0.918897	0.00130651	-0.00546339	0.0080764
Rhabdomyolysis	-0.0476903	-0.364688	0.265961	0.964013	symptoms	Disease Diagnoses	41270#772.4	0.918897	-0.0627829	-0.410179	0.244477
Renal failure NOS	0.000695594	-0.0482389	0.0495423	0.9997	genitourinary	Disease Diagnoses	41270#585.2	0.918897	0.00938904	-0.0396225	0.0575343
Acute upper respiratory infections of multiple or unspecified sites	0.0460905	-0.00336219	0.0954575	0.566251	respiratory	Disease Diagnoses	41270#465	0.918937	-0.00957336	-0.059805	0.0397385
Diseases of nail, NOS	-0.0201494	-0.117318	0.0766915	0.944806	dermatologic	Disease Diagnoses	41270#703	0.918937	0.0184157	-0.0791023	0.112532
Chronic vascular insufficiency of intestine	-0.0995134	-0.306016	0.105574	0.802523	circulatory system	Disease Diagnoses	41270#441.2	0.919046	0.038337	-0.168984	0.230982
Schmorl's nodes	0.138562	-0.108216	0.382985	0.757348	musculoskeletal	Disease Diagnoses	41270#722.3	0.919236	0.0460859	-0.205478	0.276529
Suppurative and unspecified otitis media	0.000168629	-0.0701633	0.0703276	0.9997	sense organs	Disease Diagnoses	41270#381.11	0.919247	-0.0135332	-0.085163	0.0562345
Sciatica	0.00506003	-0.0282325	0.0383147	0.963757	symptoms	Disease Diagnoses	41270#764	0.919334	0.0063373	-0.0270306	0.0393032
Umbilical cord complications during labor and delivery	-0.00312981	-0.0902001	0.083712	0.997689	pregnancy complications	Disease Diagnoses	41270#663	0.919334	0.0165108	-0.0711862	0.101554
Methods of self-harm used: Something not listed	0.0223578	-0.0732869	0.117691	0.941343	Self-harm behaviours	Cognition and Mental health	20553#1	0.919877	-0.018401	-0.116686	0.076463
Job coding: masseur	-0.170911	-0.538886	0.193963	0.812659	Employment history	Sociodemographics	22601#32293361	0.920565	-0.0720492	-0.48061	0.282377
Histology of cancer tumour: Malignant melanoma, NOS	0.0329887	-0.0195886	0.0854692	0.731914	Cancer register	health and medical history	40011#8720	0.920805	0.00991881	-0.0428963	0.0617212
Toxic effect of (non-ethyl) alcohol and petroleum and other solvents	0.117062	-0.0431721	0.276353	0.689961	injuries & poisonings	Disease Diagnoses	41270#981	0.921308	-0.0307825	-0.199171	0.127699
Pervasive developmental disorders	0.315416	-0.301656	0.916209	0.790256	mental disorders	Disease Diagnoses	41270#313	0.921308	-0.124705	-0.877606	0.465893
Osteopenia or other disorder of bone and cartilage	-0.00370853	-0.0655285	0.0579805	0.989831	musculoskeletal	Disease Diagnoses	41270#743.9	0.921308	-0.011726	-0.0746555	0.0497592
Mixture of day and night shifts worked: Shift pattern was worked for some (but not all) of job	-0.000652176	-0.0235113	0.022193	0.997689	Employment history	Sociodemographics	22640#0	0.921308	0.00429476	-0.0185438	0.0269843
How are people in household related to participant: Other unrelated	-0.00727216	-0.0341103	0.0195418	0.921878	Household	Sociodemographics	6141#8	0.922544	-0.00504439	-0.0320452	0.0216962
Job coding: management consultant, actuary, economist, statistician, statistical controller/assistant, business analyst, demographer, economic forecaster	0.0337589	-0.0348948	0.102253	0.800501	Employment history	Sociodemographics	22601#24233283	0.92291	-0.0128972	-0.0828122	0.0552817
Job coding: senior officer in fire service including captain, commander, controller, firemaster, inspector, salvage officer, station officer, superintendent	0.0757473	-0.094997	0.245249	0.820957	Employment history	Sociodemographics	22601#11733439	0.92291	0.0310218	-0.141594	0.193398
Atrioventricular block, complete	0.0245574	-0.0334132	0.0824007	0.825361	circulatory system	Disease Diagnoses	41270#426.24	0.92291	-0.0108404	-0.0698221	0.0468816
Peritoneal adhesions (postoperative) (postinfection)	0.0115199	-0.0161474	0.0391615	0.825361	digestive	Disease Diagnoses	41270#568.1	0.92291	-0.00517455	-0.0330419	0.0224141
Job coding: roundsman or woman, van salesperson, ice cream seller, milkman, mobile shop salesperson	-0.0497077	-0.172166	0.0721875	0.829211	Employment history	Sociodemographics	22601#71233339	0.92291	0.0223535	-0.100448	0.139859
Job code - historical: Roundsmen/women and van salespersons	-0.0497077	-0.172166	0.0721875	0.829211	Employment history	Sociodemographics	22617#7123	0.92291	0.0223535	-0.100448	0.139859
How are people in household related to participant: Mother and/or father	-0.00983947	-0.0359391	0.0162374	0.859986	Household	Sociodemographics	6141#4	0.92291	0.00484181	-0.0212494	0.0306951
HIV infection, symptomatic	-0.0618627	-0.265165	0.139946	0.906974	infectious diseases	Disease Diagnoses	41270#071.1	0.92291	0.0367108	-0.167308	0.226595
Job coding: market or street trader/assistant, stall holder, newspaper seller	-0.0487631	-0.264262	0.165326	0.941343	Employment history	Sociodemographics	22601#71243340	0.92291	-0.0407315	-0.269641	0.170138
Job code - historical: Market and street traders and assistants	-0.0487631	-0.264262	0.165326	0.941343	Employment history	Sociodemographics	22617#7124	0.92291	-0.0407315	-0.269641	0.170138
Cancer code, self-reported: malignant melanoma	0.000144455	-0.0382768	0.0385147	0.9997	Medical conditions	health and medical history	20001#1059	0.92291	-0.00718261	-0.0459834	0.031071
Mental health problems ever diagnosed by a professional: Attention deficit or attention deficit and hyperactivity disorder (ADD/ADHD)	-0.0991903	-0.332693	0.132532	0.825361	Mental distress	Cognition and Mental health	20544#18	0.923029	0.0416219	-0.193213	0.258069
Ulcer of esophagus	-0.00651822	-0.0339457	0.0208827	0.939737	digestive	Disease Diagnoses	41270#530.12	0.923029	-0.00507175	-0.0326483	0.0222343
Alkalosis	0.0193122	-0.08235	0.120597	0.948831	endocrine/metabolic	Disease Diagnoses	41270#276.42	0.923029	0.0185767	-0.0837458	0.117154
Congenital anomaly of fingers/toes	0.129327	-0.217213	0.471429	0.860292	congenital anomalies	Disease Diagnoses	41270#755.3	0.923487	-0.0664229	-0.453051	0.27122
Job code - historical: Musical instrument makers and tuners	-0.388172	-0.929349	0.144536	0.691614	Employment history	Sociodemographics	22617#5494	0.924159	0.0911035	-0.454482	0.549891
Impaired fasting glucose	0.00691284	-0.0559646	0.069648	0.983036	endocrine/metabolic	Disease Diagnoses	41270#250.41	0.924159	-0.0116344	-0.0756782	0.0509143
General happiness with own health	-0.000623744	-0.0116189	0.0103714	0.989831	Happiness and subjective well-being	Cognition and Mental health	20459	0.924159	-0.00201629	-0.0130073	0.00897474
Other conditions of brain, NOS	-0.0461399	-0.119343	0.0268754	0.730206	neurological	Disease Diagnoses	41270#348.9	0.924527	-0.0134507	-0.0879621	0.0590434
Cancer, suspected or other	0.00530078	-0.0594722	0.0699263	0.988015	neoplasms	Disease Diagnoses	41270#195	0.925093	-0.011868	-0.07767	0.0523615
Asthma with exacerbation	0.0368333	-0.0869056	0.160032	0.908241	respiratory	Disease Diagnoses	41270#495.2	0.925366	-0.0228331	-0.151136	0.0995881
Disorders of adrenal glands	0.0678205	-0.0444414	0.179612	0.745336	endocrine/metabolic	Disease Diagnoses	41270#255	0.925755	-0.0205536	-0.13675	0.090795
Job coding: laundry, laundrette, dry cleaning manager or proprietor/owner	-0.194592	-0.610471	0.216187	0.812188	Employment history	Sociodemographics	22601#12392993	0.925755	0.0709653	-0.352505	0.438695
Viral pneumonia	-0.00655978	-0.0781913	0.0648847	0.984208	respiratory	Disease Diagnoses	41270#480.2	0.925755	-0.0130411	-0.0860092	0.0579959
Job coding: railway man, shunter, signalman, pointsman, level crossing keeper	-0.00146662	-0.25901	0.253323	0.9997	Employment history	Sociodemographics	22601#82162625	0.925755	0.0451022	-0.215954	0.283457
Effects radiation NOS	-0.000290961	-0.0238712	0.0232703	0.9997	injuries & poisonings	Disease Diagnoses	41270#990	0.925755	-0.00427788	-0.0280012	0.0192468
Job coding: quality control engineer	0.387226	-0.146542	0.90052	0.683697	Employment history	Sociodemographics	22601#21282870	0.925805	0.0921771	-0.474532	0.565117
Mittelschmerz	0.209095	-0.226749	0.638571	0.802523	genitourinary	Disease Diagnoses	41270#626.21	0.925805	-0.0831803	-0.588596	0.341974
Hypoventilation	0.0613274	-0.0919581	0.213745	0.835693	respiratory	Disease Diagnoses	41270#513.3	0.925805	0.0270542	-0.127593	0.173382
Malignant neoplasm of kidney, except pelvis	0.000985086	-0.0516299	0.0534982	0.9997	neoplasms	Disease Diagnoses	41270#189.11	0.925805	0.00938694	-0.0434036	0.0611695
Nonspecific abnormal findings on radiological and other examination of biliary tract	0.113063	0.0257651	0.200074	0.297283	digestive	Disease Diagnoses	41270#575.9	0.929154	-0.0156232	-0.105544	0.0713706
Job coding: conference/exhibition manager	0.533223	0.0932496	0.961684	0.367052	Employment history	Sociodemographics	22601#12223174	0.929154	0.0762161	-0.395185	0.479112
Giant cell arteritis	0.0835212	0.00789433	0.15894	0.467135	circulatory system	Disease Diagnoses	41270#446.5	0.929154	0.0132839	-0.062993	0.0874638
Disorders of refraction and accommodation; blindness and low vision	0.125589	-0.00649824	0.257033	0.5506	sense organs	Disease Diagnoses	41270#367	0.929154	-0.023777	-0.161841	0.107476
Cancer of liver and intrahepatic bile duct	0.0507842	-0.0455891	0.14681	0.787409	neoplasms	Disease Diagnoses	41270#155	0.929154	-0.0172319	-0.116448	0.0784291
Job coding: machine operator, processor, foreman	0.0591713	-0.0761207	0.193801	0.825361	Employment history	Sociodemographics	22601#81112700	0.929154	-0.0241366	-0.164836	0.10956
Job code - historical: Food, drink and tobacco process operatives	0.0591713	-0.0761207	0.193801	0.825361	Employment history	Sociodemographics	22617#8111	0.929154	-0.0241366	-0.164836	0.10956
Corneal degenerations	-0.0235446	-0.0897391	0.0424924	0.878434	sense organs	Disease Diagnoses	41270#364.4	0.929154	0.0115756	-0.0549688	0.0765154
Broken tooth	-0.018572	-0.12785	0.0902913	0.953832	injuries & poisonings	Disease Diagnoses	41270#873	0.929154	-0.0193818	-0.131675	0.0883866
Job coding: machine operator, processor, foreman	-0.0225158	-0.183744	0.137649	0.968516	Employment history	Sociodemographics	22601#81212774	0.929154	-0.0241366	-0.164836	0.10956
Amyloidosis	0.0070182	-0.113268	0.126778	0.989831	endocrine/metabolic	Disease Diagnoses	41270#270.33	0.929154	-0.0213983	-0.145592	0.0972754
Job coding: taxi or cab driver, chauffeur, hearse driver	0.0339622	-0.0967527	0.163997	0.927134	Employment history	Sociodemographics	22601#82142611	0.92918	0.022469	-0.109142	0.148043
Job code - historical: Taxi, cab drivers and chauffeurs	0.0339622	-0.0967527	0.163997	0.927134	Employment history	Sociodemographics	22617#8214	0.92918	0.022469	-0.109142	0.148043
Job coding: docker, stevedore, slinger	-0.0893003	-0.5773	0.387637	0.948831	Employment history	Sociodemographics	22601#91412654	0.92918	0.079669	-0.4148	0.501978
Job code - historical: Stevedores, dockers and slingers	-0.0893003	-0.5773	0.387637	0.948831	Employment history	Sociodemographics	22617#9141	0.92918	0.079669	-0.4148	0.501978
Job code - historical: Weighers, graders, sorters	-0.0812681	-0.240194	0.0768665	0.791969	Employment history	Sociodemographics	22617#8134	0.929988	0.0270254	-0.133112	0.178248
Job coding: educational assistant, classroom assistant, special needs helper	-0.0193261	-0.0623391	0.0236412	0.817646	Employment history	Sociodemographics	22601#61243409	0.929988	-0.00750152	-0.0510199	0.0353722
Job code - historical: Educational assistants	-0.0193261	-0.0623391	0.0236412	0.817646	Employment history	Sociodemographics	22617#6124	0.929988	-0.00750152	-0.0510199	0.0353722
Injury, NOS	0.00731565	-0.0146056	0.0292207	0.883781	injuries & poisonings	Disease Diagnoses	41270#1009	0.929988	0.00380328	-0.0181289	0.0255671
Acquired hypothyroidism	0.240277	0.109033	0.370851	0.0266357	endocrine/metabolic	Disease Diagnoses	41270#244.2	0.931374	0.0225942	-0.111592	0.150414
Congenital hypothyroidism	0.243258	-0.0215971	0.50532	0.566251	endocrine/metabolic	Disease Diagnoses	41270#244.5	0.931794	0.0447218	-0.228378	0.292932
Juvenile rheumatoid arthritis	0.095029	-0.182422	0.369788	0.881641	musculoskeletal	Disease Diagnoses	41270#714.2	0.931794	0.0465356	-0.238399	0.304431
Job code - historical: Shopkeepers and wholesale/retail dealers	-0.0534203	-0.106778	-0.000153357	0.519779	Employment history	Sociodemographics	22617#1234	0.932151	0.00903776	-0.0443513	0.0614222
Job coding: wireman, coil winder, wirer	-0.177478	-0.400127	0.0436693	0.652359	Employment history	Sociodemographics	22601#81312795	0.932151	0.0365036	-0.187145	0.243239
Job coding: public relations officer, press officer, information officer, publicity assistant	0.0676895	-0.0358773	0.170941	0.722204	Employment history	Sociodemographics	22601#34333239	0.932151	0.0175689	-0.0872435	0.118499
Osteoarthrosis NOS	-0.0329387	-0.0848026	0.0188323	0.728587	musculoskeletal	Disease Diagnoses	41270#740.9	0.932151	-0.00881007	-0.0612138	0.0425944
E. coli	0.0169641	-0.0120893	0.045989	0.751689	infectious diseases	Disease Diagnoses	41270#041.4	0.932151	-0.00494345	-0.0341961	0.024003
Job coding: other cleaner including in offices, hospitals, schools, shops, warehouses, ships, aircraft, stations	0.0372967	-0.0723639	0.146616	0.881641	Employment history	Sociodemographics	22601#92332986	0.932151	-0.018844	-0.132025	0.0897844
Methods of self-harm used: Swallowing dangerous objects or products	0.050496	-0.189331	0.288407	0.944246	Self-harm behaviours	Cognition and Mental health	20553#2	0.932151	-0.0415967	-0.297529	0.192186
Job coding: shelf filler or stacker, stock handler, display assistant	-0.0200931	-0.120219	0.079741	0.947576	Employment history	Sociodemographics	22601#92513331	0.932151	0.0168239	-0.08416	0.114199
Job code - historical: Shelf fillers	-0.0200931	-0.120219	0.079741	0.947576	Employment history	Sociodemographics	22617#9251	0.932151	0.0168239	-0.08416	0.114199
Job code - historical: Crane drivers	0.0481351	-0.277992	0.369823	0.964903	Employment history	Sociodemographics	22617#8221	0.932151	0.0535672	-0.278691	0.350541
Dyspareunia	0.00772068	-0.0578351	0.0731439	0.977835	genitourinary	Disease Diagnoses	41270#625.1	0.932151	-0.0112178	-0.077983	0.0539455
Mental health problems ever diagnosed by a professional: Anorexia nervosa	-0.00731495	-0.0867012	0.0718833	0.984208	Mental distress	Cognition and Mental health	20544#16	0.932151	-0.0136087	-0.0946573	0.0651074
Job coding: thermal insulation engineer, lagger	0.0344346	-0.420017	0.480229	0.988015	Employment history	Sociodemographics	22601#81492544	0.932151	0.0738768	-0.396098	0.475686
Job coding: production, works or maintenance manager	-0.0338753	-0.117922	0.0498984	0.832469	Employment history	Sociodemographics	22601#11212692	0.933162	0.0139928	-0.0701955	0.0956901
Obstetrical/birth trauma	0.0222538	-0.00916394	0.0536534	0.70031	pregnancy complications	Disease Diagnoses	41270#665	0.934137	-0.00531655	-0.0370986	0.0262019
Physical environment score (Wales)	0.000484099	-0.0159537	0.0169219	0.997689	Indices of Multiple Deprivation	Sociodemographics	26424	0.934264	-0.00269664	-0.0187726	0.0133793
Job coding: archivist, conservator, curator	0.0812798	-0.187814	0.348154	0.906974	Employment history	Sociodemographics	22601#24523036	0.934747	-0.0462948	-0.338201	0.216982
Early or threatened labor; hemorrhage in early pregnancy	0.0512932	-0.0163029	0.118769	0.680618	pregnancy complications	Disease Diagnoses	41270#636	0.934916	-0.0114094	-0.0806648	0.056217
Viral hepatitis C	-0.0309002	-0.161642	0.0992323	0.94015	infectious diseases	Disease Diagnoses	41270#070.3	0.934916	-0.021888	-0.156421	0.106244
Congenital musculoskeletal deformities of spine	-0.0413443	-0.217098	0.133389	0.94015	congenital anomalies	Disease Diagnoses	41270#754	0.934916	0.0287096	-0.148943	0.195434
Congenital cataract and lens anomalies	0.143416	-0.0550092	0.340354	0.690894	congenital anomalies	Disease Diagnoses	41270#753.1	0.935192	-0.033781	-0.245493	0.16236
Secondary malignant neoplasm of digestive systems	-0.0200474	-0.0585008	0.0183554	0.788956	neoplasms	Disease Diagnoses	41270#198.3	0.935192	0.00635318	-0.0321562	0.0443263
Impaction of intestine	-0.0462598	-0.137424	0.0446191	0.794967	digestive	Disease Diagnoses	41270#560.2	0.935192	-0.0151954	-0.108395	0.0748599
Other dyschromia	0.0254053	-0.0355875	0.0862675	0.825361	dermatologic	Disease Diagnoses	41270#694.2	0.935192	-0.0101495	-0.0721424	0.0504453
Pneumonitis due to inhalation of food or vomitus	-0.00217612	-0.0497667	0.0453306	0.992041	respiratory	Disease Diagnoses	41270#501	0.935192	0.00783037	-0.0398687	0.05471
Myocardial infarction	-0.0118823	-0.0285331	0.00475925	0.697433	circulatory system	Disease Diagnoses	41270#411.2	0.9355	0.00273147	-0.0139068	0.0192825
Job coding: musician, bandsman, instrumentalist, bellringer; composer, conductor; song writer	-0.105182	-0.26713	0.0558974	0.725683	Employment history	Sociodemographics	22601#34153170	0.9355	-0.0266624	-0.194529	0.131348
Job code - historical: Musicians	-0.105182	-0.26713	0.0558974	0.725683	Employment history	Sociodemographics	22617#3415	0.9355	-0.0266624	-0.194529	0.131348
Job coding: social services manager, community care manager, welfare services manager	-0.0436653	-0.119126	0.0316353	0.751689	Employment history	Sociodemographics	22601#11843115	0.9355	-0.0125032	-0.0894158	0.0622933
Job code - historical: Social services managers	-0.0436653	-0.119126	0.0316353	0.751689	Employment history	Sociodemographics	22617#1184	0.9355	-0.0125032	-0.0894158	0.0622933
Job coding: illustrator, cartoonist, animator	-0.0879095	-0.35925	0.181366	0.888257	Employment history	Sociodemographics	22601#34113148	0.9355	-0.0456028	-0.338785	0.218507
Job code - historical: Social science researchers	-0.01581	-0.114478	0.0825582	0.958124	Employment history	Sociodemographics	22617#2322	0.9355	-0.0162779	-0.117488	0.0812731
Oliguria and anuria	0.0209408	-0.124443	0.165551	0.967319	genitourinary	Disease Diagnoses	41270#599.6	0.9355	-0.0240868	-0.175673	0.11934
Cysts of oral soft tissues	-0.0341371	-0.40155	0.328739	0.984208	digestive	Disease Diagnoses	41270#528.4	0.9355	0.0579497	-0.320314	0.390186
Hypertrophy of breast (Gynecomastia)	-0.0406248	-0.11412	0.0326939	0.764763	genitourinary	Disease Diagnoses	41270#612.2	0.93562	-0.0120266	-0.0867377	0.0606636
Heart failure NOS	0.026156	0.0035136	0.0487815	0.434494	circulatory system	Disease Diagnoses	41270#428.2	0.936517	-0.00368172	-0.0264505	0.0189102
Job coding: accounts and wages clerk/assistant/supervisor, bookkeeper, cost or ledger clerk, audit assistant, budget officer, student loans officer, paymaster	-0.0316354	-0.0990684	0.0356722	0.812188	Employment history	Sociodemographics	22601#41223253	0.936517	-0.00758468	-0.0550654	0.0391147
Job coding: welder, fitter-welder	-0.0514685	-0.205607	0.101729	0.883781	Employment history	Sociodemographics	22601#52152925	0.936517	-0.0250994	-0.184512	0.125412
Job coding: plant maintenance fitter, machine fitter, mechanic-fitter	0.0283932	-0.109353	0.165345	0.945523	Employment history	Sociodemographics	22601#52232856	0.936517	0.0218608	-0.117188	0.154181
Convulsions	0.00456155	-0.0318884	0.0409648	0.976289	neurological	Disease Diagnoses	41270#345.3	0.936517	-0.00589697	-0.0426293	0.0303471
Job coding: psychologist, psychometrist	-0.00540715	-0.134856	0.123563	0.995776	Employment history	Sociodemographics	22601#22123067	0.936517	0.0205591	-0.110088	0.145234
Job code - historical: Psychologists	-0.00540715	-0.134856	0.123563	0.995776	Employment history	Sociodemographics	22617#2212	0.936517	0.0205591	-0.110088	0.145234
Job coding: accounts and wages clerk/assistant/supervisor, bookkeeper, cost or ledger clerk, audit assistant, budget officer, student loans officer, paymaster	0.00126056	-0.0455789	0.0480414	0.997689	Employment history	Sociodemographics	22601#41223241	0.936517	-0.00758468	-0.0550654	0.0391147
Job coding: shopping centre manager	-0.00239618	-0.513966	0.501012	0.9997	Employment history	Sociodemographics	22601#12313323	0.936517	-0.0855435	-0.674912	0.397948
Hirsutism	0.000171248	-0.385964	0.381534	0.9997	dermatologic	Disease Diagnoses	41270#704.2	0.936517	0.0601909	-0.3377	0.408423
Job coding: tool maker, tool fitter, jig and tool fitter, marker out, die sinker	-0.166551	-0.285167	-0.0484888	0.197597	Employment history	Sociodemographics	22601#52222928	0.93665	-0.0185482	-0.139273	0.0970325
Job code - historical: Tool makers, tool fitters and markers-out	-0.166551	-0.285167	-0.0484888	0.197597	Employment history	Sociodemographics	22617#5222	0.93665	-0.0185482	-0.139273	0.0970325
Vascular dementia	-0.0753166	-0.143523	-0.00727839	0.467135	mental disorders	Disease Diagnoses	41270#290.16	0.93665	-0.0108346	-0.0799356	0.0565434
Job coding: packer, wrapper, foreman	-0.447421	-0.864802	-0.0334624	0.485497	Employment history	Sociodemographics	22601#91342734	0.93665	0.0601669	-0.344975	0.41364
Education score (England)	-0.0028068	-0.00644864	0.000835046	0.670511	Indices of Multiple Deprivation	Sociodemographics	26414	0.93665	0.000579673	-0.00306625	0.0042256
Cystic kidney disease	0.0619528	-0.0301077	0.153697	0.711086	congenital anomalies	Disease Diagnoses	41270#751.21	0.93665	0.0143567	-0.0786306	0.104245
Pyogenic arthritis	0.0540264	-0.0377964	0.145532	0.751236	musculoskeletal	Disease Diagnoses	41270#711.1	0.93665	0.0144889	-0.0782955	0.104187
Other specified disorders involving the immune mechanism	0.182699	-0.138505	0.499736	0.755005	endocrine/metabolic	Disease Diagnoses	41270#279.8	0.93665	-0.0535338	-0.409063	0.259998
Pruritus and related conditions	0.034973	-0.0288013	0.0986046	0.767872	dermatologic	Disease Diagnoses	41270#698	0.93665	-0.0101425	-0.0749939	0.0531806
Bronchopneumonia and lung abscess	-0.0411047	-0.121463	0.0390232	0.792241	respiratory	Disease Diagnoses	41270#480.5	0.93665	0.0125123	-0.0680897	0.090776
Job coding: management information officer, conference/events co-ordinator/organiser, exhibition officer, work study engineer/officer/analyst, contract adviser/agent, election agent, business system analyst	-0.022046	-0.069875	0.0257076	0.81479	Employment history	Sociodemographics	22601#35393271	0.93665	-0.00769552	-0.0560217	0.0398115
Job coding: packer, wrapper, foreman	-0.168194	-0.565446	0.224343	0.825361	Employment history	Sociodemographics	22601#91342744	0.93665	0.0601669	-0.344975	0.41364
Anxiety disorders	0.0374179	-0.0541657	0.1287	0.828266	mental disorders	Disease Diagnoses	41270#300	0.93665	0.0144686	-0.0778189	0.103706
Job code - historical: Assemblers (electrical products)	-0.0408671	-0.144575	0.0624734	0.841344	Employment history	Sociodemographics	22617#8131	0.93665	0.0161847	-0.0877093	0.11628
Job coding: packer, wrapper, foreman	-0.162308	-0.666091	0.331134	0.888257	Employment history	Sociodemographics	22601#91342816	0.93665	0.0601669	-0.344975	0.41364
Workplace very cold	-0.00749894	-0.0319612	0.0169463	0.906514	Employment history	Sociodemographics	22607#2	0.93665	0.00215442	-0.0114683	0.0157732
Job coding: packer, wrapper, foreman	0.0646177	-0.179159	0.306673	0.923541	Employment history	Sociodemographics	22601#91342825	0.93665	0.0601669	-0.344975	0.41364
Job coding: packer, wrapper, foreman	-0.144804	-0.721452	0.418131	0.932844	Employment history	Sociodemographics	22601#91342806	0.93665	0.0601669	-0.344975	0.41364
Anaphylactic shock NOS	0.0288835	-0.097487	0.154683	0.941343	injuries & poisonings	Disease Diagnoses	41270#946	0.93665	0.0199919	-0.107549	0.141788
Job coding: officer in armed forces	-0.0169854	-0.103229	0.0689735	0.947576	Employment history	Sociodemographics	22601#11713433	0.93665	-0.0135691	-0.101368	0.0714977
Job code - historical: Officers in armed forces	-0.0169854	-0.103229	0.0689735	0.947576	Employment history	Sociodemographics	22617#1171	0.93665	-0.0135691	-0.101368	0.0714977
Job coding: packer, wrapper, foreman	0.0405812	-0.19425	0.273757	0.952124	Employment history	Sociodemographics	22601#91342714	0.93665	0.0601669	-0.344975	0.41364
Workplace very cold	0.00167596	-0.0119546	0.0153064	0.977835	Employment history	Sociodemographics	22607#1	0.93665	0.00215442	-0.0114683	0.0157732
Viral hepatitis A	-0.0268014	-0.248773	0.193467	0.977835	infectious diseases	Disease Diagnoses	41270#070.1	0.93665	-0.0358062	-0.271254	0.180542
Diseases of hair and hair follicles	0.0147177	-0.13074	0.159424	0.984208	dermatologic	Disease Diagnoses	41270#704	0.93665	0.022812	-0.124155	0.162207
Atrophy of edentulous alveolar ridge	0.0127905	-0.229562	0.2531	0.990577	digestive	Disease Diagnoses	41270#525.2	0.93665	-0.0393569	-0.299069	0.197153
Dentofacial anomalies, including malocclusion	-0.017499	-0.356313	0.317534	0.990797	digestive	Disease Diagnoses	41270#524	0.93665	-0.0546276	-0.426915	0.272031
Job coding: packer, wrapper, foreman	0.0131641	-0.273684	0.297365	0.992041	Employment history	Sociodemographics	22601#91342775	0.93665	0.0601669	-0.344975	0.41364
Job coding: packer, wrapper, foreman	-0.0171456	-0.527735	0.485105	0.997689	Employment history	Sociodemographics	22601#91342765	0.93665	0.0601669	-0.344975	0.41364
Job coding: packer, wrapper, foreman	-0.0141141	-0.494788	0.45886	0.997689	Employment history	Sociodemographics	22601#91342796	0.93665	0.0601669	-0.344975	0.41364
Job coding: stores/warehouse porter	0.0912976	-0.0827538	0.264071	0.788956	Employment history	Sociodemographics	22601#91493354	0.937065	0.0269954	-0.15099	0.19411
Congenital anomalies of posterior segment of eye	0.0462399	-0.26116	0.35028	0.964013	congenital anomalies	Disease Diagnoses	41270#753.2	0.937623	0.0465996	-0.269908	0.330189
Ectopic pregnancy	-0.01575	-0.147355	0.11534	0.977835	pregnancy complications	Disease Diagnoses	41270#634.3	0.937623	-0.0208263	-0.157783	0.109662
Sleep disorders	0.0347053	-0.0280363	0.0973013	0.764763	neurological	Disease Diagnoses	41270#327	0.938724	-0.00968482	-0.0731277	0.0523092
Sexually molested as a child	-0.00698272	-0.0288322	0.0148668	0.892368	Traumatic events	Cognition and Mental health	20490	0.939917	-0.00336097	-0.0252615	0.0185396
Hemorrhoids	0.0148661	0.000674008	0.0290522	0.496791	circulatory system	Disease Diagnoses	41270#455	0.940097	-0.00217226	-0.0163997	0.0119894
Congenital anomalies of the integument	-0.154239	-0.623532	0.308094	0.884443	congenital anomalies	Disease Diagnoses	41270#757	0.940097	0.068333	-0.418534	0.482327
Monocytic leukemia	0.166098	-0.0592957	0.389309	0.683697	neoplasms	Disease Diagnoses	41270#204.3	0.940163	0.034047	-0.198806	0.248364
Job coding: other electrical or electronics technician, including alarm engineer, office machinery engineer or mechanic	0.0392972	-0.0792872	0.157292	0.884025	Employment history	Sociodemographics	22601#52493053	0.940163	0.0178303	-0.101646	0.132337
Job coding: housekeeper, butler, valet, cook-housekeeper, companion-housekeeper	-0.0158536	-0.135959	0.103891	0.972085	Employment history	Sociodemographics	22601#62312996	0.940325	-0.0184005	-0.142186	0.0999694
Job code - historical: Housekeepers and related occupations	-0.0158536	-0.135959	0.103891	0.972085	Employment history	Sociodemographics	22617#6231	0.940325	-0.0184005	-0.142186	0.0999694
Job coding: leather worker, shoe maker/repairer, clicker, laster, saddler	-0.00463136	-0.409442	0.394188	0.9997	Employment history	Sociodemographics	22601#54132879	0.940325	0.0590157	-0.360389	0.423066
Job code - historical: Leather and related trades	-0.00463136	-0.409442	0.394188	0.9997	Employment history	Sociodemographics	22617#5413	0.940325	0.0590157	-0.360389	0.423066
Psoriatic arthropathy	0.0557344	-0.00914273	0.12046	0.610645	dermatologic	Disease Diagnoses	41270#696.42	0.940344	-0.00988758	-0.0759264	0.0545704
Other dyspnea	0.0692635	0.0102913	0.128109	0.414966	respiratory	Disease Diagnoses	41270#512.9	0.940561	0.00886454	-0.0505035	0.0669575
Acute and chronic tonsillitis	-0.0599911	-0.157596	0.0372864	0.743195	respiratory	Disease Diagnoses	41270#474	0.940561	-0.0147758	-0.114253	0.0811693
Other retinal disorders	-0.0219941	-0.0749903	0.0309019	0.825361	sense organs	Disease Diagnoses	41270#362	0.940561	0.00796754	-0.0452737	0.0601791
Job code - historical: Pest control officers	0.0236626	-0.34303	0.385398	0.98941	Employment history	Sociodemographics	22617#6292	0.940934	-0.0568231	-0.462965	0.296088
Pelvic inflammatory disease, NOS	0.0697293	-0.0499336	0.188932	0.751689	genitourinary	Disease Diagnoses	41270#614.33	0.94152	-0.0181464	-0.141959	0.100227
Easily tired during worst period of anxiety	-0.0264899	-0.0515225	-0.00145401	0.485497	Anxiety	Cognition and Mental health	20429	0.94286	-0.0037092	-0.0285456	0.021225
Job code - historical: Electrical/electronics technicians	0.00307189	-0.0640021	0.0699699	0.992041	Employment history	Sociodemographics	22617#3112	0.944016	-0.00995684	-0.077934	0.0564111
Other pulmonary inflamation or edema	0.16952	0.00211592	0.33586	0.509116	respiratory	Disease Diagnoses	41270#505	0.944055	-0.0251638	-0.201813	0.140479
Peritonitis and retroperitoneal infections	0.0426421	-0.0136695	0.0988384	0.680618	digestive	Disease Diagnoses	41270#567	0.944055	-0.00820331	-0.0653417	0.0477486
Job code - historical: Elementary sales occupations n.e.c.	0.104761	-0.0351143	0.243895	0.683697	Employment history	Sociodemographics	22617#9259	0.944055	-0.0206403	-0.166663	0.117851
Manifestations of mania or irritability: I was more restless than usual	-0.0144076	-0.0336019	0.00477631	0.683697	Mania	Cognition and Mental health	20548#2	0.944055	0.00279536	-0.0163989	0.021887
Effects of other external causes	0.0181197	-0.0139013	0.0501055	0.757348	injuries & poisonings	Disease Diagnoses	41270#1015	0.944055	0.00464254	-0.0274788	0.0363923
Migraine	-0.0161826	-0.0467851	0.0143893	0.785641	neurological	Disease Diagnoses	41270#340	0.944055	0.00449547	-0.0261694	0.0348236
Job coding: picture frame maker	-0.22461	-0.709595	0.252755	0.812659	Employment history	Sociodemographics	22601#54922906	0.944055	-0.0729484	-0.624565	0.385801
Nonspecific chest pain	0.00506248	-0.00689743	0.0170184	0.825361	circulatory system	Disease Diagnoses	41270#418	0.944055	-0.00175128	-0.013727	0.010181
Ever heard an un-real voice	-0.0163721	-0.0625706	0.0297564	0.879154	Unusual and psychotic experiences	Cognition and Mental health	20463	0.944055	-0.00683377	-0.0535483	0.0391154
Retinal hemorrhage/ischemia	0.0580847	-0.107343	0.222482	0.880909	sense organs	Disease Diagnoses	41270#362.8	0.944055	-0.0245508	-0.197553	0.137911
Job coding: other engineering professional	0.0842445	-0.220606	0.384972	0.919291	Employment history	Sociodemographics	22601#21292686	0.944055	-0.0120333	-0.094903	0.068411
Job coding: laundry worker, dry cleaner, presser, ironer, carpet cleaner	-0.0648138	-0.304051	0.172764	0.921878	Employment history	Sociodemographics	22601#92342992	0.944055	-0.0354615	-0.289847	0.196836
Job code - historical: Launderers, dry cleaners, pressers	-0.0648138	-0.304051	0.172764	0.921878	Employment history	Sociodemographics	22617#9234	0.944055	-0.0354615	-0.289847	0.196836
Job coding: other engineering professional	0.020916	-0.0603043	0.101882	0.929164	Employment history	Sociodemographics	22601#21293047	0.944055	-0.0120333	-0.094903	0.068411
Job coding: regulation compliance inspector/examiner including driving/flight/railway examiner/inspector, vehicle tester	-0.0576287	-0.570495	0.44634	0.980636	Employment history	Sociodemographics	22601#35663464	0.944055	0.0705716	-0.466067	0.518913
Villonodular synovitis	0.0248277	-0.24562	0.292782	0.984208	musculoskeletal	Disease Diagnoses	41270#741.6	0.944055	0.0383623	-0.239685	0.290606
Job code - historical: Mechanical engineers	0.00058863	-0.052157	0.0532291	0.9997	Employment history	Sociodemographics	22617#2122	0.944055	-0.00765822	-0.0609634	0.0446803
Coma	-0.0191098	-0.106276	0.0677846	0.943648	neurological	Disease Diagnoses	41270#348.7	0.945183	-0.0125798	-0.101296	0.0733011
Job coding: senior prison officer including governor, chief, controller, principal superintendent	0.130755	-0.162049	0.420015	0.817646	Employment history	Sociodemographics	22601#11733447	0.945296	-0.0429051	-0.359485	0.240358
Job coding: river/water surveyor, surveyor and estimator, topographer, property surveyor	0.0604544	-0.116766	0.236387	0.881641	Employment history	Sociodemographics	22601#24342600	0.945296	-0.0256245	-0.210673	0.147566
Vascular hamartomas and non-neoplastic nevi	0.0349974	-0.255585	0.322621	0.977835	neoplasms	Disease Diagnoses	41270#217	0.945296	0.0402289	-0.256351	0.307997
Mental health problems ever diagnosed by a professional: Any other phobia (eg disabling fear of heights or spiders)	-0.00377695	-0.0551247	0.0474894	0.988857	Mental distress	Cognition and Mental health	20544#5	0.945296	0.00731561	-0.0442726	0.0579633
Vascular disorders of kidney/hypertrophy	0.0937537	-0.0658465	0.25239	0.751236	genitourinary	Disease Diagnoses	41270#586.3	0.945369	-0.0231316	-0.190114	0.13401
Job code - historical: TV, video and audio engineers	0.0445477	-0.0865791	0.174968	0.881641	Employment history	Sociodemographics	22617#5244	0.947191	-0.0187164	-0.154094	0.110216
Congenital anomalies of the eye	-0.487698	-0.781505	-0.196095	0.0651516	congenital anomalies	Disease Diagnoses	41270#753	0.947416	0.0396677	-0.256356	0.306605
Qualifications: College or University degree	0.0124877	0.00506395	0.0199111	0.0591139	Education	Sociodemographics	6138#1	0.948282	0.00104308	-0.00637704	0.00845598
Presbyopia	0.216741	-0.00790417	0.439368	0.546519	sense organs	Disease Diagnoses	41270#367.4	0.948282	0.0314023	-0.201665	0.245895
Hyperosmolality and/or hypernatremia	0.000315735	-0.0709797	0.071424	0.9997	endocrine/metabolic	Disease Diagnoses	41270#276.11	0.948432	0.0099421	-0.0618222	0.0798461
Aortic valve disease	0.0273647	-0.0148319	0.0694961	0.727027	circulatory system	Disease Diagnoses	41270#394.3	0.949464	0.00587321	-0.0365235	0.0476222
Job coding: other assembler, routine operative	-0.274102	-0.629516	0.0771474	0.666394	Employment history	Sociodemographics	22601#81392771	0.949514	-0.0494364	-0.429782	0.284244
Job coding: other assembler, routine operative	0.137441	-0.0477208	0.321119	0.683697	Employment history	Sociodemographics	22601#81392812	0.949514	-0.0494364	-0.429782	0.284244
Job coding: other assembler, routine operative	0.13751	-0.0734993	0.347028	0.722204	Employment history	Sociodemographics	22601#81392720	0.949514	-0.0494364	-0.429782	0.284244
Job coding: other assembler, routine operative	0.121134	-0.0799336	0.320584	0.745336	Employment history	Sociodemographics	22601#81392821	0.949514	-0.0494364	-0.429782	0.284244
Job coding: other assembler, routine operative	0.120459	-0.0882423	0.327479	0.751689	Employment history	Sociodemographics	22601#81392750	0.949514	-0.0494364	-0.429782	0.284244
Job coding: other assembler, routine operative	-0.154072	-0.437744	0.127322	0.768182	Employment history	Sociodemographics	22601#81392740	0.949514	-0.0494364	-0.429782	0.284244
Job coding: other assembler, routine operative	-0.0902536	-0.258399	0.0770732	0.776159	Employment history	Sociodemographics	22601#81392801	0.949514	-0.0494364	-0.429782	0.284244
Job coding: other assembler, routine operative	-0.261335	-0.835711	0.306598	0.815835	Employment history	Sociodemographics	22601#81392730	0.949514	-0.0494364	-0.429782	0.284244
Job coding: other assembler, routine operative	-0.219642	-0.71865	0.27176	0.822348	Employment history	Sociodemographics	22601#81392843	0.949514	-0.0494364	-0.429782	0.284244
Job coding: other assembler, routine operative	-0.124432	-0.592645	0.337245	0.922974	Employment history	Sociodemographics	22601#81392760	0.949514	-0.0494364	-0.429782	0.284244
Job coding: other assembler, routine operative	-0.0152768	-0.214652	0.182747	0.988015	Employment history	Sociodemographics	22601#81392781	0.949514	-0.0494364	-0.429782	0.284244
Job coding: other assembler, routine operative	-0.010536	-0.17024	0.148359	0.988876	Employment history	Sociodemographics	22601#81392831	0.949514	-0.0494364	-0.429782	0.284244
Job coding: other assembler, routine operative	0.0132965	-0.585256	0.596204	0.997689	Employment history	Sociodemographics	22601#81392791	0.949514	-0.0494364	-0.429782	0.284244
Job coding: other assembler, routine operative	-0.00266891	-0.210321	0.203433	0.9997	Employment history	Sociodemographics	22601#81392707	0.949514	-0.0494364	-0.429782	0.284244
Polyneuropathy in diabetes	0.0664709	-0.00777855	0.140507	0.583769	endocrine/metabolic	Disease Diagnoses	41270#250.6	0.949543	0.00966616	-0.0652424	0.0825568
Job coding: farmer, farming contractor, herd manager, smallholder, bailiff	-0.122637	-0.272173	0.0261918	0.639634	Employment history	Sociodemographics	22601#51112476	0.949543	-0.020432	-0.175089	0.125779
Job code - historical: Farmers	-0.122637	-0.272173	0.0261918	0.639634	Employment history	Sociodemographics	22617#5111	0.949543	-0.020432	-0.175089	0.125779
Chronic pancreatitis	0.0641905	-0.0143015	0.142451	0.639634	digestive	Disease Diagnoses	41270#577.2	0.949543	-0.010928	-0.0910734	0.0668969
Obesity	-0.0107812	-0.0247646	0.00319593	0.670511	endocrine/metabolic	Disease Diagnoses	41270#278.1	0.949543	-0.00191072	-0.0159293	0.0120441
Particulate matter air pollution (pm10); 2010	-0.00252709	-0.00605533	0.00100115	0.695196	Residential air pollution	Sociodemographics	24005	0.949543	0.000487966	-0.00304098	0.00401691
Rhesus isoimmunization in pregnancy	-0.089377	-0.214531	0.0353116	0.695196	pregnancy complications	Disease Diagnoses	41270#654.2	0.949543	-0.0165116	-0.145629	0.106883
Job coding: solicitor, lawyer, barrister, judge, coroner, articled clerk, attorney, advocate, stipendiary magistrate, fiscal/crown prosecutor, sheriff (scottish courts), legal services recorder	-0.0450697	-0.108866	0.018594	0.70031	Employment history	Sociodemographics	22601#24113277	0.949543	0.0081575	-0.0556588	0.0705376
Job code - historical: Solicitors and lawyers, judges and coroners	-0.0450697	-0.108866	0.018594	0.70031	Employment history	Sociodemographics	22617#2411	0.949543	0.0081575	-0.0556588	0.0705376
Job coding: air travel assistant, cabin/flight attendant, air hostess, air purser, air steward, cabin crew; passenger services agent; check-in staff	0.0974781	-0.0408422	0.235192	0.70031	Employment history	Sociodemographics	22601#62142638	0.949543	-0.0185869	-0.162271	0.117802
Job coding: it operations technician, computer operator or technician, database manager, network or web technician, web master, systems administrator or officer	0.0417627	-0.0213836	0.104774	0.717823	Employment history	Sociodemographics	22601#31313060	0.949543	0.00842234	-0.0552361	0.070661
Job code - historical: IT operations technicians	0.0417627	-0.0213836	0.104774	0.717823	Employment history	Sociodemographics	22617#3131	0.949543	0.00842234	-0.0552361	0.070661
Job coding: pensions and insurance clerk/administrator, claims handler	0.0331277	-0.0244493	0.0906067	0.751689	Employment history	Sociodemographics	22601#41323255	0.949543	0.00744946	-0.0504892	0.0642017
Job code - historical: Pensions and insurance clerks	0.0331277	-0.0244493	0.0906067	0.751689	Employment history	Sociodemographics	22617#4132	0.949543	0.00744946	-0.0504892	0.0642017
Disorders of bilirubin excretion	0.0466208	-0.0339727	0.126972	0.751689	endocrine/metabolic	Disease Diagnoses	41270#277.4	0.949543	0.0103472	-0.0711052	0.08941
Malignant neoplasm of liver, primary	0.069469	-0.0508208	0.189179	0.751689	neoplasms	Disease Diagnoses	41270#155.1	0.949543	-0.0162131	-0.140401	0.102483
Gap coding: Full-time or part-time education	-0.011402	-0.0314222	0.00860788	0.755005	Employment history	Sociodemographics	22660#103	0.949543	-0.00271698	-0.0227942	0.0172534
Severity of problems due to mania or irritability	0.0153376	-0.0123535	0.0430234	0.764763	Mania	Cognition and Mental health	20493	0.949543	-0.00366229	-0.0313253	0.0238853
Workplace very noisy	-0.00933317	-0.0267657	0.00809254	0.77833	Employment history	Sociodemographics	22606#2	0.949543	0.00183704	-0.0118214	0.0155043
Benign neoplasm of ovary	0.0248383	-0.0246745	0.0742741	0.794967	neoplasms	Disease Diagnoses	41270#220	0.949543	0.00673624	-0.043058	0.0556363
Inflammatory and toxic neuropathy	0.0197038	-0.0192762	0.0586294	0.794967	neurological	Disease Diagnoses	41270#357	0.949543	0.00505583	-0.0341044	0.0436614
Atrophic gastritis	0.0422872	-0.0473439	0.131622	0.811966	digestive	Disease Diagnoses	41270#535.2	0.949543	0.0118941	-0.0786112	0.099457
Other disorders of liver	0.0172919	-0.0200436	0.0545783	0.814462	digestive	Disease Diagnoses	41270#573	0.949543	0.00515178	-0.0323101	0.0421065
Mixture of day and night shifts worked: Shift pattern was worked for whole of job	0.00812057	-0.0117695	0.0280021	0.828906	Employment history	Sociodemographics	22640#1	0.949543	0.00260122	-0.0172851	0.0223837
Job coding: toy maker	-0.173762	-0.61078	0.256951	0.836182	Employment history	Sociodemographics	22601#54992960	0.949543	-0.0594788	-0.541058	0.349565
Job coding: care assistant, home care assistant, residential social worker, home carer, nursing home assistant	0.0204831	-0.0383109	0.0791848	0.881408	Employment history	Sociodemographics	22601#61153104	0.949543	-0.00765658	-0.0673371	0.0507693
Job code - historical: Care assistants and home carers	0.0204831	-0.0383109	0.0791848	0.881408	Employment history	Sociodemographics	22617#6115	0.949543	-0.00765658	-0.0673371	0.0507693
Job code - historical: Business and related associate professionals n.e.c.	-0.0159383	-0.0628286	0.0308801	0.881641	Employment history	Sociodemographics	22617#3539	0.949543	-0.00626007	-0.0536149	0.0403096
Job coding: planning and quality control engineer, industrial engineer, quality engineer	0.0406225	-0.0800848	0.160746	0.882449	Employment history	Sociodemographics	22601#21283046	0.949543	0.0163625	-0.105716	0.133213
Intracranial hemorrhage (injury)	0.0189421	-0.0387934	0.0765546	0.886517	injuries & poisonings	Disease Diagnoses	41270#818	0.949543	-0.00773771	-0.0663407	0.0496173
Job code - historical: Leisure and theme park attendants	-0.0532401	-0.22302	0.115679	0.896207	Employment history	Sociodemographics	22617#9226	0.949543	0.022242	-0.149831	0.184097
Workplace very noisy	-0.00417508	-0.0178437	0.00949382	0.906974	Employment history	Sociodemographics	22606#1	0.949543	0.00183704	-0.0118214	0.0155043
Senile cataract	0.00434034	-0.0109003	0.0195743	0.913706	sense organs	Disease Diagnoses	41270#366.2	0.949543	-0.00202466	-0.0173116	0.0131907
Longest period of unenthusiasm / disinterest	-0.00315142	-0.0145257	0.00822281	0.920158	Mental health	Cognition and Mental health	5375	0.949543	-0.00157374	-0.0129761	0.00982867
Job coding: officer of ngo, trade union organiser/official, charity administrator, secretary of research or charity or political or professional or trade association or trade union	-0.013017	-0.0655231	0.039409	0.934727	Employment history	Sociodemographics	22601#41143216	0.949543	0.00682215	-0.0459344	0.0586003
Job code - historical: Officers of non-governmental organisations	-0.013017	-0.0655231	0.039409	0.934727	Employment history	Sociodemographics	22617#4114	0.949543	0.00682215	-0.0459344	0.0586003
Job code - historical: Seafarers (merchant navy); barge, lighter and boat operatives	0.0538704	-0.177604	0.283064	0.941343	Employment history	Sociodemographics	22617#8217	0.949543	0.0296824	-0.20658	0.247248
Other specified congenital anomalies of kidney	0.021094	-0.0706563	0.112541	0.941343	congenital anomalies	Disease Diagnoses	41270#751.22	0.949543	0.0123873	-0.080221	0.101916
Job code - historical: Motor mechanics, auto engineers	-0.0150509	-0.0896849	0.0593619	0.947576	Employment history	Sociodemographics	22617#5231	0.949543	-0.00988668	-0.0855299	0.0637561
Gingival and periodontal diseases	0.0166633	-0.067536	0.100612	0.947576	digestive	Disease Diagnoses	41270#523	0.949543	0.0115513	-0.0733495	0.0938543
Symptoms involving female genital tract	-0.0964146	-0.577308	0.377157	0.947576	genitourinary	Disease Diagnoses	41270#624	0.949543	-0.0674526	-0.608864	0.383444
Neurofibromatosis	0.0372152	-0.158427	0.231501	0.948831	neoplasms	Disease Diagnoses	41270#199.4	0.949543	-0.0260179	-0.231802	0.165026
Renal dialysis	0.0115642	-0.0647856	0.087699	0.963757	genitourinary	Disease Diagnoses	41270#585.31	0.949543	0.010191	-0.0667058	0.0849562
Hydrocele	0.00679817	-0.0440958	0.0575928	0.971144	genitourinary	Disease Diagnoses	41270#603.1	0.949543	-0.00658501	-0.0580049	0.0438876
Health score (England)	-0.000448085	-0.00407414	0.00317797	0.977377	Indices of Multiple Deprivation	Sociodemographics	26413	0.949543	0.000470359	-0.00315975	0.00410047
Job coding: computer engineer, computer service or maintenance technician	-0.021539	-0.208632	0.16418	0.978337	Employment history	Sociodemographics	22601#52452948	0.949543	-0.0253417	-0.221174	0.157152
Histology of cancer tumour: Hodgkin lymphoma, nodular sclerosis	0.0228621	-0.205888	0.249797	0.984208	Cancer register	health and medical history	40011#9663	0.949543	0.0296192	-0.204865	0.245425
Job coding: biochemist, medical laboratory scientific officer	-0.00806018	-0.103224	0.0868331	0.987433	Employment history	Sociodemographics	22601#21123022	0.949543	-0.0125231	-0.110065	0.0816168
Other headache syndromes	0.0011867	-0.0196759	0.0220351	0.989831	neurological	Disease Diagnoses	41270#339	0.949543	0.0027756	-0.0181033	0.0235022
Job code - historical: Chemical and related process operatives	0.00508705	-0.162241	0.171293	0.997689	Employment history	Sociodemographics	22617#8114	0.949543	-0.0223948	-0.195817	0.140584
Job coding: compositor, originator, lithographic plate maker, paste-up artist, stereotyper, typesetter	-0.00439651	-0.154505	0.14481	0.997689	Employment history	Sociodemographics	22601#54212886	0.949543	-0.0205861	-0.175718	0.126114
Job code - historical: Originators, compositors and print preparers	-0.00439651	-0.154505	0.14481	0.997689	Employment history	Sociodemographics	22617#5421	0.949543	-0.0205861	-0.175718	0.126114
Congenital hip dysplasia and deformity	0.124739	-0.042767	0.29128	0.683697	congenital anomalies	Disease Diagnoses	41270#755.61	0.949823	-0.021912	-0.197979	0.1433
Job coding: non-commissioned officers or other rank of armed forces	0.0121889	-0.0343417	0.0586427	0.926576	Employment history	Sociodemographics	22601#33113434	0.949869	0.00590045	-0.0406671	0.0517341
Job code - historical: NCOs and other ranks	0.0121889	-0.0343417	0.0586427	0.926576	Employment history	Sociodemographics	22617#3311	0.949869	0.00590045	-0.0406671	0.0517341
Job coding: restaurant or catering manager, restaurateur; canteen manager; takeaway food shop manager	0.00998185	-0.0759258	0.095674	0.977835	Employment history	Sociodemographics	22601#12233383	0.949869	-0.0110314	-0.0987377	0.0739307
Job code - historical: Restaurant and catering managers	0.00998185	-0.0759258	0.095674	0.977835	Employment history	Sociodemographics	22617#1223	0.949869	-0.0110314	-0.0987377	0.0739307
Job coding: pest control officer, mole catcher, rodent operator	-0.403324	-0.929274	0.112571	0.666466	Employment history	Sociodemographics	22601#62923014	0.951935	-0.0658812	-0.646992	0.413283
Behcet's syndrome	0.165324	-0.20461	0.529965	0.817646	musculoskeletal	Disease Diagnoses	41270#711.3	0.951935	-0.0478732	-0.457118	0.307425
Access to services score (Wales)	0.00591405	-0.0104994	0.0223275	0.875992	Indices of Multiple Deprivation	Sociodemographics	26422	0.951935	0.00202651	-0.0140259	0.0180789
Iatrogenic endocrine disorders	-0.0286162	-0.206626	0.148273	0.958032	endocrine/metabolic	Disease Diagnoses	41270#258	0.951935	-0.0224897	-0.207674	0.150728
Job coding: other legal professional including: court clerk, legal officer/advisor, clerk to the justices, legal services registrar	0.0216383	-0.135345	0.177813	0.96859	Employment history	Sociodemographics	22601#24193278	0.951935	-0.0198245	-0.182785	0.133826
Job code - historical: Legal professionals n.e.c.	0.0216383	-0.135345	0.177813	0.96859	Employment history	Sociodemographics	22617#2419	0.951935	-0.0198245	-0.182785	0.133826
Abnormal granulation tissue	-0.0440269	-0.129678	0.0413741	0.790256	dermatologic	Disease Diagnoses	41270#701.5	0.952735	0.0105654	-0.0755577	0.094019
Pituitary hypofunction	-0.0429867	-0.158934	0.0724807	0.866452	endocrine/metabolic	Disease Diagnoses	41270#253.2	0.952884	-0.0144134	-0.133168	0.0993067
Symptoms involving cardiovascular system	0.0330206	-0.0783849	0.143985	0.908241	circulatory system	Disease Diagnoses	41270#429.3	0.952884	-0.0139648	-0.128809	0.0961351
Other disorders of the kidney and ureters	0.000127168	-0.0483331	0.0485032	0.9997	genitourinary	Disease Diagnoses	41270#586	0.952884	0.0059943	-0.0426317	0.0537642
Job code - historical: Advertising and public relations managers	0.0731908	-0.0102248	0.156387	0.599706	Employment history	Sociodemographics	22617#1134	0.953192	-0.0103704	-0.0957292	0.0723916
Other specified cardiac dysrhythmias	0.0117129	-0.0163479	0.039746	0.825361	circulatory system	Disease Diagnoses	41270#427.3	0.953192	0.00345762	-0.0246783	0.0313137
Job coding: legal secretary	0.0101226	-0.0713697	0.0914473	0.976584	Employment history	Sociodemographics	22601#42123299	0.953192	0.0100137	-0.0722553	0.0899064
Other congenital anomalies of lower limb, including pelvic girdle	-0.178267	-0.426635	0.0682204	0.693834	congenital anomalies	Disease Diagnoses	41270#755.6	0.953441	-0.0306777	-0.292602	0.207855
Acquired absence of breast	-0.0111212	-0.0449385	0.0226604	0.886517	neoplasms	Disease Diagnoses	41270#175	0.954052	-0.00413534	-0.0381988	0.0295143
Cholelithiasis with other cholecystitis	0.00797653	-0.0170956	0.0330282	0.893237	digestive	Disease Diagnoses	41270#574.12	0.954052	0.00303178	-0.0220949	0.0279346
Job coding: scientific researcher, scientific officer, medical research associate, experimental officer	0.0162362	-0.0439213	0.0762746	0.921878	Employment history	Sociodemographics	22601#23213026	0.954052	0.00730348	-0.0533644	0.0666675
Job code - historical: Scientific researchers	0.0162362	-0.0439213	0.0762746	0.921878	Employment history	Sociodemographics	22617#2321	0.954052	0.00730348	-0.0533644	0.0666675
Iatrogenic hypotension	-0.0202487	-0.116948	0.0761139	0.944246	circulatory system	Disease Diagnoses	41270#458.2	0.954052	0.0115688	-0.0857947	0.105543
Chorioretinal inflammations, scars, and other disorders of choroid	-0.0133129	-0.17819	0.150609	0.988015	sense organs	Disease Diagnoses	41270#363	0.954052	0.0195691	-0.147485	0.176887
Job coding: speech and language therapist	-0.00686136	-0.175239	0.160881	0.99664	Employment history	Sociodemographics	22601#32233080	0.954052	-0.0206148	-0.196613	0.144583
Job code - historical: Speech and language therapists	-0.00686136	-0.175239	0.160881	0.99664	Employment history	Sociodemographics	22617#3223	0.954052	-0.0206148	-0.196613	0.144583
Job coding: childminder, au pair, children's nanny	-0.0584116	-0.150005	0.0329878	0.728468	Employment history	Sociodemographics	22601#61223105	0.954346	-0.0118734	-0.112299	0.0849881
Job coding: childminder, au pair, children's nanny	-0.00983073	-0.107866	0.087976	0.984208	Employment history	Sociodemographics	22601#61223417	0.954346	-0.0118734	-0.112299	0.0849881
Noninfectious dermatoses of eyelid	0.0156351	-0.379539	0.404736	0.997093	sense organs	Disease Diagnoses	41270#371.33	0.954651	-0.0485535	-0.487072	0.32811
Job coding: ceiling fixer	-0.770795	-1.40564	-0.154831	0.363089	Employment history	Sociodemographics	22601#81492545	0.954824	0.0675219	-0.567413	0.588319
Tea intake	-0.00257354	-0.00603694	0.000889857	0.683697	Diet	Lifestyle	1488	0.954824	0.000410087	-0.00305017	0.00387035
Job coding: aircraft or airline engineer, fitter, maintainer	0.208573	-0.297229	0.702936	0.825361	Employment history	Sociodemographics	22601#52232663	0.954824	0.0582906	-0.479749	0.509882
Epilepsy, recurrent seizures, convulsions	0.00977748	-0.0217696	0.04129	0.901833	neurological	Disease Diagnoses	41270#345	0.954824	-0.00376801	-0.0355173	0.0276179
Job code - historical: Ship and hovercraft officers	-0.0310848	-0.144152	0.0814549	0.920158	Employment history	Sociodemographics	22617#3513	0.954824	-0.0133508	-0.128088	0.0967874
Subjective visual disturbances	-0.0100094	-0.0734014	0.0532424	0.958995	sense organs	Disease Diagnoses	41270#368.9	0.954824	0.00744433	-0.0561915	0.0696162
Congenital anomalies of muscle, tendon, fascia, and connective tissue	0.0160575	-0.17488	0.205786	0.987433	congenital anomalies	Disease Diagnoses	41270#756.3	0.954824	0.022573	-0.173064	0.204966
Infective connective tissue disorders	0.358662	0.176357	0.539508	0.0114911	musculoskeletal	Disease Diagnoses	41270#712	0.955177	0.0215651	-0.168245	0.1989
Paralytic strabismus	0.0638509	-0.0327555	0.160111	0.717823	sense organs	Disease Diagnoses	41270#378.5	0.955177	0.0112899	-0.0865407	0.10569
Job coding: prosthetic limb maker or adapter	-0.304337	-0.804824	0.186441	0.743222	Employment history	Sociodemographics	22601#54992962	0.955177	-0.0597775	-0.619939	0.404996
Open wound of foot except toe(s) alone	-0.0898595	-0.23295	0.0525367	0.730206	injuries & poisonings	Disease Diagnoses	41270#871.3	0.955322	-0.0167833	-0.164014	0.122771
Elevated sedimentation rate	0.23126	0.0273811	0.433445	0.449594	symptoms	Disease Diagnoses	41270#790.1	0.955494	0.0229651	-0.188201	0.218742
Job coding: musical instrument maker/repairer	-0.631665	-1.27831	0.005409	0.535443	Employment history	Sociodemographics	22601#54942909	0.955494	-0.074568	-0.808421	0.505613
How are people in household related to participant: Grandchild	-0.033253	-0.0721169	0.00555869	0.611853	Household	Sociodemographics	6141#6	0.955494	0.00448059	-0.0344237	0.0428375
Health score (Wales)	-0.0127066	-0.0291082	0.003695	0.666466	Indices of Multiple Deprivation	Sociodemographics	26420	0.955494	-0.00186005	-0.0179019	0.0141818
Lung disease due to external agents	-0.100538	-0.252449	0.0505595	0.717823	respiratory	Disease Diagnoses	41270#500	0.955494	-0.0173695	-0.173503	0.130174
Elevated blood pressure reading without diagnosis of hypertension	0.0282352	-0.0154824	0.0718847	0.727027	circulatory system	Disease Diagnoses	41270#402	0.955494	-0.0050234	-0.0491973	0.0384414
Pneumoconiosis	0.0528576	-0.0440198	0.149346	0.768182	respiratory	Disease Diagnoses	41270#500.2	0.955494	-0.0111264	-0.110609	0.0848233
Thyroid cancer	0.0491568	-0.0465944	0.144595	0.790256	neoplasms	Disease Diagnoses	41270#193	0.955494	-0.0111585	-0.10939	0.0835927
Years since last cervical smear test	-0.00429467	-0.0145855	0.00599614	0.825361	Female-specific factors	Sociodemographics	2704	0.955494	-0.00120127	-0.0114987	0.00909614
Other perinatal conditions of fetus or newborn	0.0256967	-0.0691696	0.120297	0.921878	pregnancy complications	Disease Diagnoses	41270#656	0.955494	-0.0109257	-0.108184	0.0830635
Separation of retinal layers	0.0357769	-0.114596	0.185331	0.939319	sense organs	Disease Diagnoses	41270#362.31	0.955494	-0.017433	-0.173448	0.129955
Job coding: travel agent, travel agency/booking/reservations clerk, tour organiser	-0.0192869	-0.125766	0.0868835	0.949399	Employment history	Sociodemographics	22601#62123369	0.955494	-0.0120938	-0.121222	0.0928133
Job code - historical: Travel agents	-0.0192869	-0.125766	0.0868835	0.949399	Employment history	Sociodemographics	22617#6212	0.955494	-0.0120938	-0.121222	0.0928133
Worked with materials containing asbestos	0.00869521	-0.0503104	0.0675794	0.965226	Employment history	Sociodemographics	22612#2	0.955494	-0.00665852	-0.0661251	0.0515926
Chronic periodontitis	-0.00564925	-0.0648622	0.053446	0.984208	digestive	Disease Diagnoses	41270#523.32	0.955494	-0.00676356	-0.0667532	0.0519199
Mastodynia	0.0202443	-0.194511	0.233502	0.984208	genitourinary	Disease Diagnoses	41270#613.5	0.955494	0.024	-0.195689	0.22717
Job coding: healthcare practice manager, dental practice manager, chiropody practice manager/owner	-0.0127298	-0.164132	0.138033	0.987433	Employment history	Sociodemographics	22601#11833099	0.955494	0.0172942	-0.136466	0.162832
Job code - historical: Healthcare practice managers	-0.0127298	-0.164132	0.138033	0.987433	Employment history	Sociodemographics	22617#1183	0.955494	0.0172942	-0.136466	0.162832
Worked with materials containing asbestos	-0.000450189	-0.0251508	0.0242356	0.9997	Employment history	Sociodemographics	22612#1	0.955494	-0.00665852	-0.0661251	0.0515926
Choroidal degenerations	0.192128	-0.0731165	0.454317	0.690894	sense organs	Disease Diagnoses	41270#363.4	0.955771	-0.030523	-0.315832	0.227381
Meningitis	-0.0163532	-0.111137	0.0781244	0.952814	neurological	Disease Diagnoses	41270#320	0.955876	-0.0107063	-0.107617	0.0828173
Job coding: mining engineer in mining, water or natural gas/oil	0.0389579	-0.158647	0.234923	0.947576	Employment history	Sociodemographics	22601#21212864	0.956927	-0.0221529	-0.228627	0.169672
Chronic thyroiditis	0.00812022	-0.484591	0.493659	0.9997	endocrine/metabolic	Disease Diagnoses	41270#245.2	0.956927	0.0529718	-0.468778	0.491544
Vitamin D deficiency	-0.000996978	-0.0410541	0.0390053	0.997689	endocrine/metabolic	Disease Diagnoses	41270#261.4	0.958648	0.00440333	-0.0358156	0.0440358
HCV seropositivity for Hepatitis C Virus	0.0517592	-0.469187	0.565561	0.984208	Infectious Diseases	Biomarkers	23061	0.958739	-0.0568258	-0.631752	0.414347
Job coding: electronics engineer, broadcasting engineer, microwave engineer, radar engineer, radio engineer	0.110278	0.0401847	0.180189	0.097108	Employment history	Sociodemographics	22601#21243042	0.960611	-0.00715376	-0.0787249	0.062626
Age at last live birth	0.00858352	0.00306322	0.0141038	0.104685	Female-specific factors	Sociodemographics	2764	0.960611	-0.000573269	-0.00610192	0.00495538
Histology of cancer tumour: Multifocal superficial basal cell carcinoma	0.165205	0.045118	0.284745	0.224162	Cancer register	health and medical history	40011#8091	0.960611	-0.0121189	-0.136391	0.106638
Posttraumatic stress disorder	-0.136668	-0.251475	-0.0222932	0.398681	mental disorders	Disease Diagnoses	41270#300.9	0.960611	0.0112479	-0.103897	0.121707
Job code - historical: Vehicle spray painters	-0.328955	-0.608837	-0.0519282	0.410165	Employment history	Sociodemographics	22617#5234	0.960611	-0.028596	-0.321009	0.235061
Chronic inflammatory disorders of orbit	0.495212	0.0529458	0.9283	0.459517	sense organs	Disease Diagnoses	41270#371.9	0.960611	-0.0470592	-0.560064	0.383095
Benign neoplasm of adrenal gland	0.112077	0.0013304	0.222354	0.509116	neoplasms	Disease Diagnoses	41270#227.1	0.960611	0.0108716	-0.101698	0.118936
Gram positive septicemia	-0.0653928	-0.136249	0.00528774	0.566251	infectious diseases	Disease Diagnoses	41270#038.2	0.960611	0.00697239	-0.0641725	0.0762867
Muscular calcification and ossification	-0.330965	-0.691275	0.025441	0.566251	musculoskeletal	Disease Diagnoses	41270#728.1	0.960611	0.0357089	-0.334014	0.36135
Ankylosis of joint	0.167584	-0.0231218	0.356874	0.599706	musculoskeletal	Disease Diagnoses	41270#741.1	0.960611	-0.0204284	-0.221295	0.166413
Polycystic ovaries	-0.107013	-0.233973	0.0194695	0.626317	endocrine/metabolic	Disease Diagnoses	41270#256.4	0.960611	0.0126848	-0.115893	0.135536
Adverse effects of antibacterials (not penicillins)	0.178994	-0.0480174	0.403991	0.658269	injuries & poisonings	Disease Diagnoses	41270#960.1	0.960611	0.0221069	-0.213813	0.239054
Acute sinusitis	-0.107204	-0.246769	0.0317376	0.670934	respiratory	Disease Diagnoses	41270#464	0.960611	0.0138032	-0.127043	0.147652
Job coding: electrician, electrical fitter	-0.0761928	-0.180512	0.0276935	0.690122	Employment history	Sociodemographics	22601#52412543	0.960611	0.0228037	-0.222549	0.247983
Dermatophytosis of the body	0.172805	-0.0714676	0.414571	0.697728	infectious diseases	Disease Diagnoses	41270#110.13	0.960611	-0.0250707	-0.286067	0.212791
Abnormal weight gain	-0.14642	-0.357839	0.0636009	0.700967	endocrine/metabolic	Disease Diagnoses	41270#278.4	0.960611	0.0207018	-0.194061	0.219649
Other disorders of bone and cartilage	0.0208633	-0.0118093	0.053501	0.728468	musculoskeletal	Disease Diagnoses	41270#733	0.960611	0.00354919	-0.0292663	0.0359777
Chronic passive congestion of liver	0.160971	-0.107555	0.426488	0.745692	digestive	Disease Diagnoses	41270#573.1	0.960611	0.0285548	-0.251414	0.282224
Scleritis and episcleritis	-0.17009	-0.457	0.114286	0.749141	sense organs	Disease Diagnoses	41270#379.1	0.960611	-0.0297883	-0.335007	0.244084
Dermatomyositis	0.148845	-0.12263	0.417571	0.767803	dermatologic	Disease Diagnoses	41270#709.5	0.960611	-0.0280631	-0.318776	0.234281
Job code - historical: Hand craft occupations n.e.c.	-0.0917159	-0.285785	0.10119	0.810224	Employment history	Sociodemographics	22617#5499	0.960611	-0.0203651	-0.222074	0.1673
Leg pain when walking uphill or hurrying	0.0124623	-0.0156319	0.0405707	0.822262	Claudication and peripheral artery disease	health and medical history	5474	0.960611	-0.0029205	-0.0307848	0.0250528
Congenital anomalies of intestine	-0.0473238	-0.158497	0.0634231	0.825361	congenital anomalies	Disease Diagnoses	41270#750.21	0.960611	-0.0109129	-0.12442	0.0979779
Nonspecific abnormal findings on radiological and other examination of musculoskeletal system	0.0569508	-0.0726967	0.185958	0.825361	symptoms	Disease Diagnoses	41270#793	0.960611	-0.0139707	-0.14808	0.11372
Job coding: jewellery maker	0.181324	-0.279834	0.634599	0.840304	Employment history	Sociodemographics	22601#54952915	0.960611	0.0457371	-0.44807	0.464849
EBNA-1 antigen for Epstein-Barr Virus	-0.00914537	-0.033911	0.0156203	0.868771	Infectious Disease Antigens	Biomarkers	23004	0.960611	-0.00236913	-0.0266441	0.0219059
Nonspecific findings on examination of blood	0.0349331	-0.0654942	0.134988	0.881408	symptoms	Disease Diagnoses	41270#790	0.960611	-0.0105642	-0.113533	0.0885872
Ever talked to a health professional about unusual or psychotic experiences	-0.0216958	-0.088149	0.0446403	0.887016	Unusual and psychotic experiences	Cognition and Mental health	20477	0.960611	0.00654251	-0.0607761	0.0729747
Poisoning by other anti-infectives	0.0235353	-0.0547482	0.101609	0.907714	injuries & poisonings	Disease Diagnoses	41270#961	0.960611	0.0081012	-0.0710476	0.0849785
Osteitis deformans and osteopathies associated with other disorders classified elsewhere	-0.138097	-0.607205	0.323847	0.908241	musculoskeletal	Disease Diagnoses	41270#731	0.960611	-0.0466112	-0.565491	0.388631
Job code - historical: Animal care occupations n.e.c.	-0.0418085	-0.199619	0.115423	0.923541	Employment history	Sociodemographics	22617#6139	0.960611	0.0163437	-0.144878	0.168518
Breathing problems responsible for leaving job: No	0.0074495	-0.0216388	0.0365139	0.930898	Employment history	Sociodemographics	22619#0	0.960611	0.00295815	-0.0261874	0.031827
Other nondiabetic retinopathy	-0.0548099	-0.273268	0.161964	0.933953	sense organs	Disease Diagnoses	41270#362.3	0.960611	0.0208808	-0.201971	0.226788
Job code - historical: Medical secretaries	0.0145965	-0.0492103	0.0783071	0.941343	Employment history	Sociodemographics	22617#4211	0.960611	-0.00644043	-0.0713168	0.0569619
Job coding: credit controller/supervisor	0.033273	-0.114679	0.180598	0.941375	Employment history	Sociodemographics	22601#41213240	0.960611	0.0139795	-0.128328	0.149163
Job coding: health and safety officer, occupational hygienist, safety adviser, road safety officer	0.0418537	-0.145731	0.228154	0.941375	Employment history	Sociodemographics	22601#35673467	0.960611	-0.0199498	-0.21663	0.163295
Secondary malignancy of lymph nodes	0.00512486	-0.0176952	0.0279276	0.941375	neoplasms	Disease Diagnoses	41270#198.1	0.960611	0.00223668	-0.0206207	0.0249104
Job coding: company secretary, club secretary	0.0311174	-0.122933	0.184534	0.947576	Employment history	Sociodemographics	22601#42143301	0.960611	-0.0151364	-0.175496	0.136185
Job code - historical: Company secretaries	0.0311174	-0.122933	0.184534	0.947576	Employment history	Sociodemographics	22617#4214	0.960611	-0.0151364	-0.175496	0.136185
Normal delivery	0.00921371	-0.0404679	0.0588275	0.948831	pregnancy complications	Disease Diagnoses	41270#650	0.960611	0.00520717	-0.0450198	0.0546163
Other demyelinating diseases of central nervous system	-0.0230975	-0.151596	0.104844	0.949468	neurological	Disease Diagnoses	41270#341	0.960611	-0.0137472	-0.145863	0.112169
Job coding: electrician, electrical fitter	-0.0385004	-0.279988	0.200536	0.958124	Employment history	Sociodemographics	22601#52412528	0.960611	0.0228037	-0.222549	0.247983
Other unspecified back disorders	-0.0117055	-0.0881506	0.0645318	0.963509	musculoskeletal	Disease Diagnoses	41270#724.9	0.960611	-0.00784581	-0.0854576	0.0675878
Enthesopathy	-0.00268952	-0.0210815	0.0156914	0.965964	musculoskeletal	Disease Diagnoses	41270#726.1	0.960611	0.00179482	-0.0166245	0.0200976
Parkinson's disease	0.00603323	-0.0357885	0.0477909	0.967319	neurological	Disease Diagnoses	41270#332	0.960611	0.00442768	-0.0376008	0.0458226
Job code - historical: Customer care occupations	-0.00688335	-0.0572015	0.0433669	0.969315	Employment history	Sociodemographics	22617#7212	0.960611	0.00492578	-0.0456798	0.0546391
Miscarriage; stillbirth	-0.00464475	-0.0398712	0.0305486	0.972085	pregnancy complications	Disease Diagnoses	41270#634	0.960611	-0.00361564	-0.0391556	0.0315491
Other signs and symptoms in breast	-0.0116178	-0.104077	0.0805738	0.976289	genitourinary	Disease Diagnoses	41270#613.7	0.960611	-0.00983449	-0.104279	0.0813986
Dermatophytosis of nail	-0.0158078	-0.186772	0.154071	0.984208	infectious diseases	Disease Diagnoses	41270#110.11	0.960611	0.0181575	-0.155904	0.18165
Pain in limb	0.00202493	-0.0204212	0.0244543	0.985534	symptoms	Disease Diagnoses	41270#773	0.960611	-0.00235735	-0.0248941	0.0200003
Lower gastrointestinal congenital anomalies	-0.0285341	-0.442248	0.379004	0.988857	congenital anomalies	Disease Diagnoses	41270#750.2	0.960611	0.0416065	-0.388165	0.413439
Job coding: credit controller/supervisor	0.00239524	-0.137369	0.141582	0.9997	Employment history	Sociodemographics	22601#41213252	0.960611	0.0139795	-0.128328	0.149163
Acute laryngitis and tracheitis	-0.0868989	-0.234222	0.0597021	0.750376	respiratory	Disease Diagnoses	41270#465.4	0.960844	0.0139874	-0.134649	0.154892
Hyperchylomicronemia	0.59122	-0.0164557	1.17685	0.528525	endocrine/metabolic	Disease Diagnoses	41270#272.14	0.960994	-0.0622796	-0.797378	0.517525
Encephalitis, non-infectious	0.237974	-0.0346007	0.507702	0.599706	neurological	Disease Diagnoses	41270#323.8	0.960994	0.0258938	-0.259512	0.284086
Job coding: chemist (analytic, developmental, industrial, research)	0.0396249	-0.0229181	0.102026	0.728587	Employment history	Sociodemographics	22601#21113020	0.960994	0.00586588	-0.0571357	0.0674737
Job code - historical: Chemists	0.0396249	-0.0229181	0.102026	0.728587	Employment history	Sociodemographics	22617#2111	0.960994	0.00586588	-0.0571357	0.0674737
Spinal enthesopathy	-0.175442	-0.475164	0.121472	0.751236	musculoskeletal	Disease Diagnoses	41270#715.3	0.960994	-0.0290004	-0.349767	0.257087
Disorders of other cranial nerves	0.107784	-0.0910414	0.305102	0.768683	neurological	Disease Diagnoses	41270#352	0.960994	0.0186105	-0.186277	0.208984
Other disorders of middle ear and mastoid	0.0850546	-0.0771262	0.246254	0.788956	sense organs	Disease Diagnoses	41270#385	0.960994	0.0152143	-0.150843	0.17161
Acquired foot deformities	-0.0578446	-0.18367	0.0674473	0.81479	musculoskeletal	Disease Diagnoses	41270#735	0.960994	-0.011917	-0.141045	0.111256
Job coding: tailor, dressmaker, milliner	-0.0421599	-0.199433	0.114511	0.922148	Employment history	Sociodemographics	22601#54142880	0.960994	-0.0150757	-0.17837	0.138853
Job code - historical: Tailors and dressmakers	-0.0421599	-0.199433	0.114511	0.922148	Employment history	Sociodemographics	22617#5414	0.960994	-0.0150757	-0.17837	0.138853
Sexual and gender identity disorders	-0.0163766	-0.115928	0.0827922	0.957219	mental disorders	Disease Diagnoses	41270#302	0.960994	-0.00952543	-0.111181	0.0884285
Alopecia	0.0194384	-0.120178	0.158404	0.968516	dermatologic	Disease Diagnoses	41270#704.1	0.960994	0.0132842	-0.128954	0.148374
Frequency of unusual or psychotic experiences in past year	-0.00335721	-0.0631461	0.0564316	0.989831	Unusual and psychotic experiences	Cognition and Mental health	20467	0.960994	0.00571557	-0.0546927	0.0661239
Musculoskeletal symptoms referable to limbs	0.0668385	0.00232307	0.131203	0.501809	symptoms	Disease Diagnoses	41270#771	0.961642	-0.00606975	-0.071741	0.0580332
Workplace very dusty	-0.0121164	-0.0265176	0.00228182	0.628598	Employment history	Sociodemographics	22609#1	0.961642	0.00134407	-0.0130483	0.0157136
Workplace very dusty	-0.0132401	-0.0358079	0.00931327	0.751689	Employment history	Sociodemographics	22609#2	0.961642	0.00134407	-0.0130483	0.0157136
Job coding: pest exterminator, pest control surveyor	0.439111	-0.0737994	0.938654	0.606491	Employment history	Sociodemographics	22601#62923015	0.961898	-0.050259	-0.656654	0.44551
Congenital anomalies of male genital organs	-0.0247852	-0.159727	0.109459	0.948831	congenital anomalies	Disease Diagnoses	41270#751.12	0.961898	-0.0124757	-0.150864	0.11915
Ventricular fibrillation and flutter	-0.00696703	-0.0934621	0.079247	0.988015	circulatory system	Disease Diagnoses	41270#427.41	0.961898	0.00795047	-0.0793011	0.0924705
Job coding: taxation accountant or adviser or consultant or practitioner	-0.000926199	-0.131387	0.128954	0.9997	Employment history	Sociodemographics	22601#35353268	0.961898	0.0119947	-0.120353	0.138206
Job code - historical: Taxation experts	-0.000926199	-0.131387	0.128954	0.9997	Employment history	Sociodemographics	22617#3535	0.961898	0.0119947	-0.120353	0.138206
Job coding: veterinary nurse or assistant, animal technician	-0.266271	-0.504996	-0.0285851	0.467135	Employment history	Sociodemographics	22601#61312509	0.962623	0.0260821	-0.279504	0.300645
Candidiasis of skin and nails	0.212121	-0.0225367	0.444553	0.582967	infectious diseases	Disease Diagnoses	41270#112.3	0.962623	-0.0214078	-0.271742	0.207486
Job coding: ship builder	0.223584	-0.0455755	0.489055	0.628598	Employment history	Sociodemographics	22601#52142940	0.962623	-0.0298472	-0.376705	0.278133
Job coding: veterinary nurse or assistant, animal technician	-0.241956	-0.536894	0.0514435	0.639634	Employment history	Sociodemographics	22601#61313125	0.962623	0.0260821	-0.279504	0.300645
Inflammatory disease of cervix, vagina, and vulva	0.0963177	-0.0598316	0.251638	0.741843	genitourinary	Disease Diagnoses	41270#614.5	0.962623	-0.0142015	-0.177044	0.139293
Asphyxia and hypoxemia	0.0538968	-0.0378132	0.145291	0.751236	injuries & poisonings	Disease Diagnoses	41270#1013	0.962623	0.00828435	-0.0846213	0.0980882
Job coding: customer care/relations manager, help desk manager	0.110047	-0.0858382	0.304774	0.757836	Employment history	Sociodemographics	22601#11423324	0.962623	-0.00905288	-0.110428	0.0886833
Job coding: ship builder	-0.156664	-0.486111	0.168299	0.805845	Employment history	Sociodemographics	22601#52142581	0.962623	-0.0298472	-0.376705	0.278133
Other hypertrophic and atrophic conditions of skin	-0.0205123	-0.065799	0.0247032	0.817646	dermatologic	Disease Diagnoses	41270#701	0.962623	-0.00410037	-0.049777	0.0408168
Migrain with aura	0.0455139	-0.0589091	0.14956	0.825361	neurological	Disease Diagnoses	41270#340.1	0.962623	0.00935172	-0.0965169	0.111218
Job code - historical: Residential and day care managers	0.0345307	-0.0680455	0.136791	0.882464	Employment history	Sociodemographics	22617#1185	0.962623	0.00926938	-0.0945757	0.109288
Hearing loss	0.00804995	-0.0160277	0.0321079	0.883781	sense organs	Disease Diagnoses	41270#389	0.962623	-0.00220438	-0.0264406	0.0218261
Job coding: customer care/relations manager, help desk manager	-0.0228276	-0.122284	0.0763183	0.941343	Employment history	Sociodemographics	22601#11423230	0.962623	-0.00905288	-0.110428	0.0886833
Glossodynia	-0.0659321	-0.371024	0.236172	0.944051	digestive	Disease Diagnoses	41270#529.6	0.962623	-0.0276262	-0.354737	0.263677
Hypertensive heart disease	-0.0281052	-0.164859	0.107972	0.945523	circulatory system	Disease Diagnoses	41270#401.21	0.962623	0.0121906	-0.126649	0.144199
Noninfectious disorders of lymphatic channels	0.00867116	-0.0431357	0.0603861	0.955511	circulatory system	Disease Diagnoses	41270#450	0.962623	-0.0047083	-0.0571734	0.0467523
Hypothermia/Chills	-0.014984	-0.113445	0.0831232	0.963757	symptoms	Disease Diagnoses	41270#780	0.962623	-0.00886502	-0.109391	0.0880249
Job coding: veterinary nurse or assistant, animal technician	0.0373048	-0.342023	0.411987	0.984208	Employment history	Sociodemographics	22601#61312483	0.962623	0.0260821	-0.279504	0.300645
Job coding: midwife	-0.0375772	-0.114273	0.0389787	0.800501	Employment history	Sociodemographics	22601#32123074	0.962711	-0.00685083	-0.0848621	0.0690117
Job code - historical: Midwives	-0.0375772	-0.114273	0.0389787	0.800501	Employment history	Sociodemographics	22617#3212	0.962711	-0.00685083	-0.0848621	0.0690117
Job coding: careers adviser or vocational guidance specialist, placement advisor	-0.203586	-0.35296	-0.054738	0.236033	Employment history	Sociodemographics	22601#35643209	0.963216	-0.013033	-0.166307	0.132024
Acquired spondylolisthesis	-0.0417201	-0.0818857	-0.0016093	0.501809	musculoskeletal	Disease Diagnoses	41270#738.4	0.963216	-0.00352863	-0.0439753	0.0363238
Job coding: careers adviser or vocational guidance specialist, placement advisor	-0.216669	-0.442601	0.00806802	0.547849	Employment history	Sociodemographics	22601#35643215	0.963216	-0.013033	-0.166307	0.132024
Job coding: careers adviser or vocational guidance specialist, placement advisor	-0.293151	-0.639313	0.0504381	0.617565	Employment history	Sociodemographics	22601#35643219	0.963216	-0.013033	-0.166307	0.132024
Job coding: careers adviser or vocational guidance specialist, placement advisor	-0.16923	-0.499438	0.158237	0.790256	Employment history	Sociodemographics	22601#35643275	0.963216	-0.013033	-0.166307	0.132024
Job coding: careers adviser or vocational guidance specialist, placement advisor	-0.250099	-0.825663	0.317645	0.825361	Employment history	Sociodemographics	22601#35643234	0.963216	-0.013033	-0.166307	0.132024
Lymphoid leukemia, acute	-0.0837741	-0.31723	0.147832	0.875992	neoplasms	Disease Diagnoses	41270#204.11	0.963216	0.0202397	-0.21898	0.239944
Job coding: other shop work including: trolley collector, basket issuer, pricer/tagger	0.0654494	-0.212614	0.340768	0.94015	Employment history	Sociodemographics	22601#92593334	0.963216	0.0241157	-0.264991	0.285392
Job coding: school caretaker, janitor	-0.0662641	-0.417051	0.279753	0.948831	Employment history	Sociodemographics	22601#62323413	0.963216	0.0300098	-0.336357	0.353275
Job coding: careers adviser or vocational guidance specialist, placement advisor	0.0274136	-0.262005	0.314476	0.984208	Employment history	Sociodemographics	22601#35643248	0.963216	-0.013033	-0.166307	0.132024
Job coding: careers adviser or vocational guidance specialist, placement advisor	0.0527736	-0.571789	0.661477	0.987433	Employment history	Sociodemographics	22601#35643286	0.963216	-0.013033	-0.166307	0.132024
Job coding: production and process engineer	0.0179845	-0.168924	0.203498	0.984208	Employment history	Sociodemographics	22601#21272684	0.963508	0.00951132	-0.10202	0.116671
Job coding: production and process engineer	0.00878709	-0.101357	0.118451	0.988015	Employment history	Sociodemographics	22601#21273045	0.963508	0.00951132	-0.10202	0.116671
Job coding: printing machine operator, printer's assistant	0.0144053	-0.173873	0.201344	0.988015	Employment history	Sociodemographics	22601#91332890	0.963508	0.0161164	-0.176191	0.195734
Job code - historical: Printing machine minders and assistants	0.0144053	-0.173873	0.201344	0.988015	Employment history	Sociodemographics	22617#9133	0.963508	0.0161164	-0.176191	0.195734
Illnesses of father	0.0110812	0.0027272	0.0194368	0.267452	Family history	health and medical history	20107#101	0.963525	-0.000721472	-0.0090592	0.00762908
Illnesses of father	-0.00743573	-0.0149852	0.00011306	0.535443	Family history	health and medical history	20107#100	0.963525	-0.000721472	-0.0090592	0.00762908
Employment score (England)	-0.00188292	-0.00551694	0.00175109	0.790256	Indices of Multiple Deprivation	Sociodemographics	26412	0.963557	-0.000313901	-0.00395198	0.00332418
Pituitary hyperfunction	0.0783237	-0.109616	0.26498	0.825361	endocrine/metabolic	Disease Diagnoses	41270#253.1	0.963952	-0.016243	-0.212735	0.166837
Crystal arthropathies	0.0417267	-0.105987	0.188593	0.915018	endocrine/metabolic	Disease Diagnoses	41270#274.2	0.963952	0.0125832	-0.138162	0.155321
Job code - historical: Beauticians and related occupations	-0.237826	-0.444115	-0.0323195	0.434494	Employment history	Sociodemographics	22617#6222	0.963965	-0.0175179	-0.232721	0.181725
Job coding: personnel or industrial relations officer, recruitment consultant	0.088836	0.0013264	0.176121	0.509116	Employment history	Sociodemographics	22601#35623246	0.963965	-0.0159186	-0.211486	0.166416
Job coding: personnel or industrial relations officer, recruitment consultant	0.174986	-0.0110173	0.35962	0.556447	Employment history	Sociodemographics	22601#35623273	0.963965	-0.0159186	-0.211486	0.166416
Other disorders of gallbladder	-0.0258735	-0.0710793	0.0192629	0.755005	digestive	Disease Diagnoses	41270#575.7	0.963965	0.00376879	-0.0416084	0.0483986
Job coding: personnel or industrial relations officer, recruitment consultant	0.114007	-0.126823	0.353067	0.809958	Employment history	Sociodemographics	22601#35623232	0.963965	-0.0159186	-0.211486	0.166416
Job coding: railway conductor, train guard	-0.135577	-0.482804	0.207129	0.843836	Employment history	Sociodemographics	22601#62152628	0.963965	-0.029751	-0.402074	0.297657
Job coding: personnel or industrial relations officer, recruitment consultant	0.0758347	-0.188397	0.337711	0.909518	Employment history	Sociodemographics	22601#35623284	0.963965	-0.0159186	-0.211486	0.166416
Substances taken for anxiety: Drugs or alcohol (more than once)	-0.00665171	-0.0334693	0.0201439	0.934727	Anxiety	Cognition and Mental health	20549#4	0.963965	-0.00226285	-0.0291542	0.0243952
Job coding: personnel or industrial relations officer, recruitment consultant	0.0576877	-0.19372	0.307146	0.941343	Employment history	Sociodemographics	22601#35623260	0.963965	-0.0159186	-0.211486	0.166416
C. trachomatis Definition II seropositivity for Chlamydia trachomatis	-0.0289681	-0.186902	0.128184	0.948831	Infectious Diseases	Biomarkers	23071	0.963965	0.0126563	-0.142503	0.160106
Job coding: personnel or industrial relations officer, recruitment consultant	0.0144499	-0.0900725	0.118641	0.96859	Employment history	Sociodemographics	22601#35623213	0.963965	-0.0159186	-0.211486	0.166416
Job coding: personnel or industrial relations officer, recruitment consultant	0.0248644	-0.171504	0.220046	0.974832	Employment history	Sociodemographics	22601#35623217	0.963965	-0.0159186	-0.211486	0.166416
Job coding: merchant seaman, seafarer, deckhand, boatman	0.0301014	-0.213937	0.27162	0.976962	Employment history	Sociodemographics	22601#82172651	0.963965	-0.0206688	-0.276875	0.213471
Job coding: steel erector, steel fabricator, structural erector	-0.0297841	-0.344563	0.280939	0.984208	Employment history	Sociodemographics	22601#53112564	0.963965	-0.0261625	-0.358553	0.270133
Job code - historical: Steel erectors	-0.0297841	-0.344563	0.280939	0.984208	Employment history	Sociodemographics	22617#5311	0.963965	-0.0261625	-0.358553	0.270133
Burns	0.00504749	-0.07447	0.0843369	0.989831	injuries & poisonings	Disease Diagnoses	41270#1000	0.963965	0.00664718	-0.0734798	0.0844674
Qualifications: O levels/GCSEs or equivalent	-0.000118682	-0.00710344	0.006866	0.9997	Education	Sociodemographics	6138#3	0.963965	-0.000593378	-0.00757378	0.00638643
Job coding: personnel or industrial relations officer, recruitment consultant	0.000301788	-0.138545	0.138567	0.9997	Employment history	Sociodemographics	22601#35623207	0.963965	-0.0159186	-0.211486	0.166416
Histology of cancer tumour: Superficial spreading melanoma	-0.0183411	-0.0632415	0.0264902	0.828392	Cancer register	health and medical history	40011#8743	0.963974	-0.00370752	-0.0489719	0.0408113
Job code - historical: Painters and decorators	0.0255626	-0.0835083	0.134183	0.941189	Employment history	Sociodemographics	22617#5323	0.963974	0.0089851	-0.101512	0.115181
Sacroiliitis NEC	-0.0270518	-0.18855	0.13359	0.955511	musculoskeletal	Disease Diagnoses	41270#715.1	0.963974	0.0131681	-0.151073	0.167978
Chronic inflammatory pelvic disease	-0.0115764	-0.113524	0.0900501	0.980559	genitourinary	Disease Diagnoses	41270#614.32	0.964061	0.00835589	-0.0950241	0.107932
Job coding: routine examiner, tester	0.0914545	-0.328851	0.503547	0.943648	Employment history	Sociodemographics	22601#81332873	0.964114	0.0337262	-0.411261	0.417522
Rest days during mixed shift periods	-0.00166581	-0.0308574	0.0275258	0.989831	Employment history	Sociodemographics	22645	0.964114	0.00237263	-0.026546	0.0312912
Benign neoplasm of respiratory and intrathoracic organs	0.0351357	-0.0635621	0.133475	0.877609	neoplasms	Disease Diagnoses	41270#212	0.964761	-0.00805947	-0.109062	0.0892739
Reiter's disease	-0.0675605	-0.350525	0.212593	0.938354	musculoskeletal	Disease Diagnoses	41270#711.2	0.965847	-0.0229071	-0.324293	0.247939
Job code - historical: Database assistants/clerks	0.023465	-0.0571826	0.10394	0.909518	Employment history	Sociodemographics	22617#4136	0.965862	0.00645316	-0.0752424	0.085782
Average weekly fortified wine intake	-0.0128799	-0.0261507	0.00039101	0.546519	Alcohol	Lifestyle	1608	0.967228	0.00105265	-0.0122366	0.0143419
Immature reticulocyte fraction	-0.00590565	-0.00939101	-0.00242029	0.0560423	Blood count	Biomarkers	30280	0.968467	-0.000269875	-0.00375273	0.00321298
Worked with pesticides	0.0512146	-0.0377249	0.139877	0.751689	Employment history	Sociodemographics	22614#2	0.968467	-0.00696096	-0.0976751	0.08083
Other abnormal glucose	-0.00932678	-0.0938327	0.0749253	0.982818	endocrine/metabolic	Disease Diagnoses	41270#250.42	0.968467	-0.00652755	-0.0922294	0.0765298
Chronic pain	-0.00830443	-0.0909598	0.0741175	0.984208	neurological	Disease Diagnoses	41270#338.2	0.968467	0.00634516	-0.0769772	0.0871718
Job coding: sales or marketing representative, manufacturer's agent or representative or salesman/woman	0.00045626	-0.0608777	0.0616718	0.9997	Employment history	Sociodemographics	22601#35423237	0.968467	0.00474368	-0.0570494	0.0651821
Job code - historical: Sales representatives	0.00045626	-0.0608777	0.0616718	0.9997	Employment history	Sociodemographics	22617#3542	0.968467	0.00474368	-0.0570494	0.0651821
Testicular hypofunction	-0.0257601	-0.158301	0.106107	0.948425	endocrine/metabolic	Disease Diagnoses	41270#257.1	0.968944	-0.0101903	-0.146089	0.119183
Poisoning by agents primarily affecting skin & mucous membrane, ophthalmological, otorhinolaryngological, & dental drugs	0.322413	-0.0151899	0.655201	0.547849	injuries & poisonings	Disease Diagnoses	41270#976	0.969443	-0.0262783	-0.394825	0.298216
Congenital anomalies of urinary system	-0.0925278	-0.289494	0.103132	0.811966	congenital anomalies	Disease Diagnoses	41270#751.2	0.969443	0.0147144	-0.18615	0.201664
H. pylori Definition II seropositivity for Helicobacter pylori	-0.0163158	-0.0724856	0.039795	0.909518	Infectious Diseases	Biomarkers	23074	0.969443	-0.00416653	-0.0594166	0.0505801
Complications of the administration of anesthetic or other sedation in labor and delivery	-0.0692977	-0.39668	0.255099	0.944246	pregnancy complications	Disease Diagnoses	41270#668	0.969443	0.0246671	-0.321135	0.331801
Been in a confiding relationship as an adult	-0.00407547	-0.0153625	0.00721155	0.875339	Traumatic events	Cognition and Mental health	20522	0.970097	0.000851353	-0.0104662	0.0121689
Thoughts of death during worst depression	-0.0150769	-0.0314605	0.00130481	0.568192	Depression	Cognition and Mental health	20437	0.970109	-0.00124159	-0.0177829	0.015303
Job coding: builder, building contractor	0.0518669	-0.141586	0.24379	0.922148	Employment history	Sociodemographics	22601#53192534	0.970693	0.024748	-0.329231	0.33808
Job coding: builder, building contractor	0.0646232	-0.273609	0.397983	0.948831	Employment history	Sociodemographics	22601#53192561	0.970693	0.024748	-0.329231	0.33808
Job coding: builder, building contractor	-0.00497204	-0.188211	0.176912	0.997689	Employment history	Sociodemographics	22601#53192549	0.970693	0.024748	-0.329231	0.33808
Job coding: pattern maker (moulds)	-0.19666	-0.570758	0.171855	0.785448	Employment history	Sociodemographics	22601#54932911	0.971951	-0.0274076	-0.42803	0.32089
Otitis externa	-0.0612797	-0.139789	0.0170186	0.664672	sense organs	Disease Diagnoses	41270#380.1	0.973755	0.00560073	-0.0734665	0.0824106
Job coding: holiday camp worker/entertainer/redcoat	-0.173511	-0.523453	0.173583	0.795536	Employment history	Sociodemographics	22601#92263393	0.973755	-0.0252345	-0.401978	0.305248
Abnormal results of function study of pulmonary system	0.0336199	-0.236978	0.30152	0.976289	respiratory	Disease Diagnoses	41270#514.1	0.973755	0.0192407	-0.260917	0.273175
Lymphocyte percentage	0.00784369	0.00441027	0.0112771	0.0013705	Blood count	Biomarkers	30180	0.973805	-0.000244384	-0.00367534	0.00318657
Syncope and collapse	0.0031606	-0.0150272	0.0213375	0.951878	symptoms	Disease Diagnoses	41270#788	0.973805	0.00129388	-0.016917	0.0193924
Infectious mononucleosis	-0.0302616	-0.271565	0.208987	0.976289	infectious diseases	Disease Diagnoses	41270#079.2	0.973909	0.0168248	-0.231747	0.24452
Job coding: quantity surveyor, quantity survey technician	0.169288	-0.0418122	0.378357	0.65022	Employment history	Sociodemographics	22601#24333290	0.974005	-0.0148073	-0.237409	0.190825
Job coding: quantity surveyor, quantity survey technician	-0.0585591	-0.172649	0.0550109	0.790256	Employment history	Sociodemographics	22601#24332598	0.974005	-0.0148073	-0.237409	0.190825
Job code - historical: Transport and distribution managers	0.0169945	-0.0755059	0.109162	0.948831	Employment history	Sociodemographics	22617#1161	0.974005	0.006444	-0.0867577	0.0965939
Corneal opacity	-0.0233237	-0.169914	0.122489	0.958124	sense organs	Disease Diagnoses	41270#364.1	0.974005	-0.0102961	-0.161285	0.132626
Job coding: vehicle body builder, fitter or repairer	-0.0445801	-0.350263	0.25722	0.965849	Employment history	Sociodemographics	22601#52322661	0.974005	-0.0213207	-0.347331	0.269371
Job coding: fork-lift truck driver or operator	0.00773331	-0.251936	0.26435	0.997689	Employment history	Sociodemographics	22601#82222618	0.974005	0.0176926	-0.249969	0.261595
Job code - historical: Fork-lift truck drivers	0.00773331	-0.251936	0.26435	0.997689	Employment history	Sociodemographics	22617#8222	0.974005	0.0176926	-0.249969	0.261595
Localized superficial swelling, mass, or lump	0.00192736	-0.137175	0.14035	0.9997	dermatologic	Disease Diagnoses	41270#687.2	0.974005	0.00966226	-0.132151	0.144349
Other disorders of the breast associated with childbirth and disorders of lactation	0.0966429	-0.179641	0.370841	0.880909	pregnancy complications	Disease Diagnoses	41270#676	0.974884	0.0187958	-0.269626	0.280153
Stricture/obstruction of ureter	0.0632096	0.00859284	0.117716	0.434494	genitourinary	Disease Diagnoses	41270#586.4	0.97529	-0.00372836	-0.0591152	0.0505435
Job coding: telephone salesperson, telephone canvasser	-0.204911	-0.452775	0.0413677	0.633782	Employment history	Sociodemographics	22601#71133342	0.97529	0.0164933	-0.238632	0.249891
Job code - historical: Telephone salespersons	-0.204911	-0.452775	0.0413677	0.633782	Employment history	Sociodemographics	22617#7113	0.97529	0.0164933	-0.238632	0.249891
Anomalous atrioventricular excitation	0.0832619	-0.049704	0.215572	0.732014	circulatory system	Disease Diagnoses	41270#426.4	0.97529	-0.00906561	-0.146316	0.121496
Inflammatory conditions of jaw	-0.0883468	-0.244757	0.0672367	0.757348	digestive	Disease Diagnoses	41270#526.5	0.975512	-0.0105008	-0.170959	0.14091
Other and unspecified coagulation defects	0.093394	0.00297861	0.183508	0.501809	hematopoietic	Disease Diagnoses	41270#286.7	0.976139	0.00602568	-0.0858496	0.0948652
Job code - historical: Pipe fitters	0.00137781	-0.138732	0.140669	0.9997	Employment history	Sociodemographics	22617#5216	0.976139	-0.00934334	-0.152798	0.126922
Hypoparathyroidism	0.0721597	-0.0419725	0.185837	0.728587	endocrine/metabolic	Disease Diagnoses	41270#252.2	0.976189	-0.00764605	-0.125142	0.104888
Job coding: funeral parlour manager, crematorium or cemetery manager	0.470391	-0.0423483	0.970157	0.566251	Employment history	Sociodemographics	22601#12393117	0.976259	0.0339309	-0.536721	0.507763
Job coding: special needs teaching professional (including head teacher)	-0.0368339	-0.0967813	0.023016	0.743195	Employment history	Sociodemographics	22601#23163403	0.976259	0.00387903	-0.056482	0.0629627
Job code - historical: Special needs education teaching professionals	-0.0368339	-0.0967813	0.023016	0.743195	Employment history	Sociodemographics	22617#2316	0.976259	0.00387903	-0.056482	0.0629627
Job coding: baggage handler	0.265704	-0.197947	0.719178	0.751689	Employment history	Sociodemographics	22601#82182643	0.976259	0.0289929	-0.458539	0.444072
Blood clot, DVT, bronchitis, emphysema, asthma, rhinitis, eczema, allergy diagnosed by doctor	-0.00310361	-0.0104296	0.00422297	0.825361	Medical conditions	health and medical history	6152#100	0.976259	0.000474708	-0.00684467	0.00780112
Number of times self-harmed	0.0163093	-0.0380962	0.0707148	0.907904	Self-harm behaviours	Cognition and Mental health	20482	0.976259	-0.0037054	-0.0597153	0.0523045
Job coding: builder's labourer, building worker	-0.0499573	-0.233156	0.131944	0.921865	Employment history	Sociodemographics	22601#91212550	0.976259	0.0233796	-0.356338	0.356879
Job coding: builder's labourer, building worker	-0.0350389	-0.397224	0.322202	0.984208	Employment history	Sociodemographics	22601#91212562	0.976259	0.0233796	-0.356338	0.356879
Job code - historical: Computer engineers, installation and maintenance	0.00677778	-0.0926035	0.105767	0.988857	Employment history	Sociodemographics	22617#5245	0.976259	-0.00647821	-0.107872	0.0912885
Job coding: school crossing patrol attendant, lollipop man/woman	0.495952	-0.0197922	0.998636	0.546519	Employment history	Sociodemographics	22601#92433414	0.977056	0.0328205	-0.532139	0.505928
Job code - historical: School crossing patrol attendants	0.495952	-0.0197922	0.998636	0.546519	Employment history	Sociodemographics	22617#9243	0.977056	0.0328205	-0.532139	0.505928
Job coding: crane operator	0.178362	-0.419863	0.766244	0.907714	Employment history	Sociodemographics	22601#82212533	0.978347	0.0370087	-0.623333	0.568332
BKV seropositivity for Human Polyomavirus BKV	0.068017	-0.0534323	0.189952	0.759254	Infectious Diseases	Biomarkers	23065	0.979442	0.00722103	-0.109174	0.12837
Job coding: fitness instructor, aerobics teacher, yoga teacher	-0.116363	-0.350457	0.116333	0.79536	Employment history	Sociodemographics	22601#34433141	0.979442	-0.0143094	-0.260284	0.211125
Job code - historical: Fitness instructors	-0.116363	-0.350457	0.116333	0.79536	Employment history	Sociodemographics	22617#3443	0.979442	-0.0143094	-0.260284	0.211125
Job coding: civilian scenes of crime officer	-0.154541	-0.477769	0.165159	0.803846	Employment history	Sociodemographics	22601#33193444	0.979442	-0.0198642	-0.363733	0.285098
Job code - historical: Welding trades	-0.0546981	-0.184864	0.0748057	0.825361	Employment history	Sociodemographics	22617#5215	0.979442	-0.00787198	-0.140549	0.118626
Job coding: museum guide	0.137031	-0.326696	0.593643	0.908241	Employment history	Sociodemographics	22601#62113189	0.979442	-0.0286985	-0.546706	0.406299
Job coding: shop fitter, office fitter	-0.0156685	-0.482105	0.442093	0.997689	Employment history	Sociodemographics	22601#53152557	0.979442	-0.0288701	-0.545343	0.40531
Certain early complications of trauma or procedure	0.0495731	-0.0409882	0.139832	0.768182	injuries & poisonings	Disease Diagnoses	41270#958	0.979552	0.005465	-0.0863338	0.0942397
Bursitis disorders	-0.0200282	-0.189797	0.148688	0.977835	musculoskeletal	Disease Diagnoses	41270#727.2	0.979595	0.0101361	-0.163236	0.173046
Job coding: routine laboratory tester	-0.36865	-0.799093	0.0563346	0.610034	Employment history	Sociodemographics	22601#81382827	0.980394	-0.0252734	-0.484982	0.367889
Job coding: routine laboratory tester	-0.193108	-0.460153	0.0722478	0.690894	Employment history	Sociodemographics	22601#81382703	0.980394	-0.0252734	-0.484982	0.367889
Job coding: routine laboratory tester	-0.235402	-0.73958	0.258316	0.811966	Employment history	Sociodemographics	22601#81382777	0.980394	-0.0252734	-0.484982	0.367889
Job coding: routine laboratory tester	-0.199347	-0.752951	0.345811	0.874264	Employment history	Sociodemographics	22601#81382736	0.980394	-0.0252734	-0.484982	0.367889
Job coding: routine laboratory tester	0.119932	-0.232413	0.466683	0.881641	Employment history	Sociodemographics	22601#81382839	0.980394	-0.0252734	-0.484982	0.367889
Job coding: routine laboratory tester	0.0398126	-0.334378	0.40821	0.983428	Employment history	Sociodemographics	22601#81382767	0.980394	-0.0252734	-0.484982	0.367889
Job coding: routine laboratory tester	-0.0419879	-0.524061	0.431656	0.987274	Employment history	Sociodemographics	22601#81382746	0.980394	-0.0252734	-0.484982	0.367889
Job coding: routine laboratory tester	0.0266273	-0.363188	0.411335	0.988857	Employment history	Sociodemographics	22601#81382716	0.980394	-0.0252734	-0.484982	0.367889
Pathological, developmental or recurrent dislocation	0.105509	-0.137411	0.346402	0.825361	musculoskeletal	Disease Diagnoses	41270#742.2	0.980531	0.014338	-0.23886	0.245945
Job coding: routine inspector, tester	-0.367201	-0.628539	-0.107248	0.197597	Employment history	Sociodemographics	22601#81332715	0.980659	0.028133	-0.496771	0.470021
Job coding: routine inspector, tester	-0.348645	-0.654386	-0.0455428	0.446669	Employment history	Sociodemographics	22601#81332702	0.980659	0.028133	-0.496771	0.470021
Job coding: routine inspector, tester	-0.562088	-1.06796	-0.0633178	0.467135	Employment history	Sociodemographics	22601#81332735	0.980659	0.028133	-0.496771	0.470021
Job coding: routine inspector, tester	-0.436795	-0.942501	0.0611763	0.606491	Employment history	Sociodemographics	22601#81332776	0.980659	0.028133	-0.496771	0.470021
Job coding: routine inspector, tester	0.108405	-0.0983038	0.313399	0.788956	Employment history	Sociodemographics	22601#81332797	0.980659	0.028133	-0.496771	0.470021
Job coding: routine inspector, tester	-0.237179	-0.695184	0.215063	0.789735	Employment history	Sociodemographics	22601#81332826	0.980659	0.028133	-0.496771	0.470021
Job coding: routine inspector, tester	0.273282	-0.344796	0.870296	0.818268	Employment history	Sociodemographics	22601#81332766	0.980659	0.028133	-0.496771	0.470021
Job coding: routine inspector, tester	-0.122702	-0.537223	0.28574	0.908241	Employment history	Sociodemographics	22601#81332745	0.980659	0.028133	-0.496771	0.470021
Job coding: routine inspector, tester	-0.146699	-0.724407	0.419013	0.930898	Employment history	Sociodemographics	22601#81332755	0.980659	0.028133	-0.496771	0.470021
Job coding: routine inspector, tester	0.0383016	-0.251617	0.324621	0.972085	Employment history	Sociodemographics	22601#81332807	0.980659	0.028133	-0.496771	0.470021
Other and unspecified disorders of the nervous system	-0.00864374	-0.0891353	0.0716209	0.983428	neurological	Disease Diagnoses	41270#349	0.980659	-0.00472931	-0.0864825	0.0746048
Job coding: routine inspector, tester	-0.0351714	-0.442166	0.36491	0.987274	Employment history	Sociodemographics	22601#81332817	0.980659	0.028133	-0.496771	0.470021
Job coding: road inspector	-0.0157061	-0.440418	0.40174	0.997689	Employment history	Sociodemographics	22601#81422593	0.980659	0.0245105	-0.425753	0.410813
Mother's age	0.00276076	-0.000443473	0.00596499	0.610034	Family history	health and medical history	1845	0.98082	0.000186698	-0.0030244	0.0033978
Job coding: chiropodist, podiatrist	-0.0362916	-0.219703	0.146264	0.947576	Employment history	Sociodemographics	22601#32153081	0.98082	0.0105643	-0.177395	0.186361
Job code - historical: Chiropodists	-0.0362916	-0.219703	0.146264	0.947576	Employment history	Sociodemographics	22617#3215	0.98082	0.0105643	-0.177395	0.186361
Job coding: machine operator, processor, paint maker, foreman	-0.0533741	-0.25005	0.141765	0.921865	Employment history	Sociodemographics	22601#81142763	0.980826	-0.0113157	-0.213876	0.177168
Polycythemia vera	-0.0740833	-0.169029	0.0205415	0.664672	neoplasms	Disease Diagnoses	41270#200.1	0.981152	-0.00544205	-0.1016	0.0873968
Job coding: statistician	-0.00522605	-0.178676	0.167283	0.997689	Employment history	Sociodemographics	22601#24233025	0.981325	-0.00996629	-0.189655	0.158435
Workplace full of chemical or other fumes	0.00939489	-0.0187412	0.0375083	0.883781	Employment history	Sociodemographics	22610#2	0.981853	-0.000926011	-0.0172353	0.0153355
Workplace full of chemical or other fumes	0.00132761	-0.0149744	0.0176258	0.988015	Employment history	Sociodemographics	22610#1	0.981853	-0.000926011	-0.0172353	0.0153355
Job coding: fire service officer (leading fire officer and below)	-0.0634493	-0.212687	0.0848928	0.825361	Employment history	Sociodemographics	22601#33133440	0.981964	-0.0083851	-0.161085	0.136219
Job code - historical: Fire service officers (leading fire officer and below)	-0.0634493	-0.212687	0.0848928	0.825361	Employment history	Sociodemographics	22617#3313	0.981964	-0.0083851	-0.161085	0.136219
Job code - historical: Paramedics	0.134087	-0.0784317	0.34499	0.728587	Employment history	Sociodemographics	22617#3213	0.98206	0.011887	-0.208178	0.215438
Alteration of consciousness	0.0166575	-0.0552926	0.0884196	0.941343	mental disorders	Disease Diagnoses	41270#291.8	0.98206	-0.00403517	-0.0769743	0.0669787
Job involves night shift work	0.000150319	-0.021374	0.0216746	0.9997	Employment	Sociodemographics	3426	0.982074	-0.00120029	-0.0226719	0.0202713
Second degree AV block	0.0403639	-0.025395	0.105957	0.743195	circulatory system	Disease Diagnoses	41270#426.23	0.982335	0.00356973	-0.0629552	0.0684961
Job code - historical: Publicans and managers of licensed premises	0.0615029	-0.0400719	0.162726	0.745336	Employment history	Sociodemographics	22617#1224	0.982335	-0.00553418	-0.109426	0.0945268
Other specified diseases of sebaceous glands	-0.287597	-0.806215	0.223096	0.759254	dermatologic	Disease Diagnoses	41270#706.8	0.982335	0.0269665	-0.522979	0.485517
Job coding: vocational or industrial trainer/instructor	0.128979	-0.196681	0.451209	0.839304	Employment history	Sociodemographics	22601#35633233	0.982335	0.0101922	-0.181864	0.189571
Acquired deformities of finger	-0.0439854	-0.168738	0.0802365	0.880909	musculoskeletal	Disease Diagnoses	41270#736.2	0.982335	-0.00684799	-0.134359	0.11487
Job coding: vocational or industrial trainer/instructor	-0.0568874	-0.224696	0.110102	0.881641	Employment history	Sociodemographics	22601#35633208	0.982335	0.0101922	-0.181864	0.189571
Pyelonephritis	0.0147253	-0.0301849	0.0595667	0.886517	genitourinary	Disease Diagnoses	41270#590	0.982335	-0.00243681	-0.0477936	0.0421712
Day shifts worked: This type of shift pattern was not worked during job	0.0027255	-0.0137977	0.0192444	0.957219	Employment history	Sociodemographics	22630#9	0.982335	-0.000905783	-0.0174322	0.0155667
Job coding: vocational or industrial trainer/instructor	0.0390628	-0.22828	0.304228	0.965849	Employment history	Sociodemographics	22601#35633285	0.982335	0.0101922	-0.181864	0.189571
Conjunctivitis, noninfectious	-0.041871	-0.351126	0.264202	0.970314	sense organs	Disease Diagnoses	41270#371.2	0.982335	-0.0168122	-0.345506	0.276044
Job coding: vocational or industrial trainer/instructor	0.0388183	-0.293743	0.367491	0.977835	Employment history	Sociodemographics	22601#35633261	0.982335	0.0101922	-0.181864	0.189571
Job coding: vocational or industrial trainer/instructor	0.0130532	-0.141155	0.166449	0.987433	Employment history	Sociodemographics	22601#35633274	0.982335	0.0101922	-0.181864	0.189571
Job coding: vocational or industrial trainer/instructor	-0.0143688	-0.201602	0.171713	0.988015	Employment history	Sociodemographics	22601#35633218	0.982335	0.0101922	-0.181864	0.189571
Job coding: vocational or industrial trainer/instructor	0.00351812	-0.204965	0.210688	0.9997	Employment history	Sociodemographics	22601#35633247	0.982335	0.0101922	-0.181864	0.189571
Pulmonary heart disease	0.0261772	-0.000893257	0.0532224	0.546519	circulatory system	Disease Diagnoses	41270#415	0.982951	0.00140043	-0.025797	0.0283343
Opiates and related narcotics causing adverse effects in therapeutic use	-0.0297901	-0.0654008	0.00577861	0.628598	injuries & poisonings	Disease Diagnoses	41270#965.1	0.982951	0.00182349	-0.0340044	0.0371864
Angina pectoris	-0.0106315	-0.0258929	0.00462238	0.700967	circulatory system	Disease Diagnoses	41270#411.3	0.982951	-0.000805225	-0.0160872	0.0144041
Job coding: commercial/industrial designer	0.239676	-0.158816	0.631314	0.745336	Employment history	Sociodemographics	22601#34223154	0.982951	-0.0207898	-0.45895	0.35654
Other symptoms involving urinary system	0.14769	-0.0989282	0.392019	0.74636	genitourinary	Disease Diagnoses	41270#599.8	0.982951	0.0129602	-0.243428	0.247226
Nonspecific abnormal findings on radiological and other examination of other intrathoracic organs (echocardiogram, etc)	0.0373424	-0.0269759	0.101511	0.751689	symptoms	Disease Diagnoses	41270#793.2	0.982951	0.00332531	-0.0613303	0.0664767
Diseases of spleen	0.0302135	-0.0390498	0.0993021	0.825361	hematopoietic	Disease Diagnoses	41270#289.5	0.982951	-0.00358797	-0.0739394	0.0649666
Diseases of pulp and periapical tissues	-0.0189773	-0.102172	0.0639812	0.941343	digestive	Disease Diagnoses	41270#522	0.982951	0.00426003	-0.0799296	0.0858897
Secondary malignant neoplasm	-0.00782889	-0.0528148	0.0370862	0.951562	neoplasms	Disease Diagnoses	41270#198	0.982951	-0.00235636	-0.047717	0.0422557
Hypotension NOS	0.00217314	-0.0210893	0.0254171	0.984208	circulatory system	Disease Diagnoses	41270#458.9	0.982951	-0.00120484	-0.0245624	0.0219611
tarp-D F1 antigen for Chlamydia trachomatis	-0.00357758	-0.0491541	0.041999	0.988015	Infectious Disease Antigens	Biomarkers	23035	0.982951	0.00229869	-0.0422496	0.046847
Diseases of esophagus	0.0010273	-0.0708136	0.0726839	0.9997	digestive	Disease Diagnoses	41270#530	0.983529	0.0036292	-0.0688958	0.0742513
Job coding: communication/telecommunications operator, radio/telex operator, radar operator	-0.0588098	-0.206159	0.0879394	0.836238	Employment history	Sociodemographics	22601#41423309	0.983571	-0.00740904	-0.158802	0.135913
Bursitis	-0.0168249	-0.0796826	0.0458905	0.922641	musculoskeletal	Disease Diagnoses	41270#726.3	0.983571	-0.00314032	-0.0666452	0.0589061
Job coding: other animal care work including dog beautician, dog walker, dog warden; kennel or cattery assistant; groom, huntsman, stable worker; zoo keeper	-0.031236	-0.195513	0.132379	0.948831	Employment history	Sociodemographics	22601#61392517	0.983571	0.0082709	-0.160603	0.167218
Job coding: playgroup or playschool leader or assistant	0.0469646	-0.0465753	0.140291	0.794967	Employment history	Sociodemographics	22601#61233408	0.984039	-0.00460572	-0.100422	0.0879633
Job code - historical: Playgroup leaders/assistants	0.0469646	-0.0465753	0.140291	0.794967	Employment history	Sociodemographics	22617#6123	0.984039	-0.00460572	-0.100422	0.0879633
Frequent trouble falling or staying asleep during worst period of anxiety	-0.0134496	-0.0420746	0.0151919	0.812188	Anxiety	Cognition and Mental health	20427	0.984039	0.00140067	-0.0270895	0.0300805
Abnormal results of function study of kidney	0.0479827	-0.0828892	0.178201	0.870482	genitourinary	Disease Diagnoses	41270#589	0.984039	0.00639159	-0.127265	0.133707
Symptoms involving digestive system	0.00230232	-0.0125676	0.0171655	0.961782	digestive	Disease Diagnoses	41270#561	0.984039	0.000734202	-0.0141671	0.0155628
Private healthcare	0.00668423	-0.00610196	0.0194704	0.788956	Other sociodemographic factors	Sociodemographics	4674	0.984077	-0.000623063	-0.0134096	0.0121634
Job involves mainly walking or standing	-0.0109716	-0.0191802	-0.00276314	0.254301	Employment	Sociodemographics	806	0.984731	0.000394436	-0.00782261	0.00861148
Pericarditis	0.0286635	-0.0184972	0.0757436	0.744814	circulatory system	Disease Diagnoses	41270#420.2	0.984731	-0.002269	-0.0498961	0.0445349
Work hours - lumped category	-0.0170153	-0.0308924	-0.00313934	0.367052	Employment history	Sociodemographics	22604#3	0.984794	-0.00101705	-0.0230234	0.0208636
Work hours - lumped category	-0.0155714	-0.0297842	-0.00136091	0.467728	Employment history	Sociodemographics	22604#4	0.984794	-0.00101705	-0.0230234	0.0208636
Obsessive-compulsive disorders	0.120649	-0.0136248	0.254257	0.583769	mental disorders	Disease Diagnoses	41270#300.3	0.984794	0.0061949	-0.131709	0.137364
Job coding: veterinarian	0.47927	-0.0744163	1.01375	0.599706	Employment history	Sociodemographics	22601#22162508	0.984794	0.0258478	-0.601847	0.536705
Number of live births	-0.00701738	-0.0155341	0.00149933	0.639634	Female-specific factors	Sociodemographics	2734	0.984794	0.000396295	-0.00813139	0.00892398
Job coding: veterinarian	-0.265236	-0.873048	0.32634	0.824707	Employment history	Sociodemographics	22601#22162482	0.984794	0.0258478	-0.601847	0.536705
Work hours - lumped category	-0.00703759	-0.0257549	0.0116729	0.860292	Employment history	Sociodemographics	22604#2	0.984794	-0.00101705	-0.0230234	0.0208636
Job coding: market research interviewer, telephone interviewer	-0.0416742	-0.254705	0.170203	0.947576	Employment history	Sociodemographics	22601#41373244	0.984794	0.00986691	-0.210041	0.213262
Job code - historical: Market research interviewers	-0.0416742	-0.254705	0.170203	0.947576	Employment history	Sociodemographics	22617#4137	0.984794	0.00986691	-0.210041	0.213262
Aneurysm of iliac artery	0.0287503	-0.115967	0.172628	0.947576	circulatory system	Disease Diagnoses	41270#442.2	0.984794	0.00679346	-0.141511	0.147337
Respiratory arrest	-0.0229565	-0.179397	0.13261	0.965606	respiratory	Disease Diagnoses	41270#509.5	0.984794	-0.00728618	-0.168311	0.14462
Job coding: machine operator, rubber moulder, foreman	0.0406433	-0.280325	0.357081	0.974832	Employment history	Sociodemographics	22601#81152753	0.984794	-0.0147135	-0.356573	0.288736
Job code - historical: Rubber process operatives	0.0406433	-0.280325	0.357081	0.974832	Employment history	Sociodemographics	22617#8115	0.984794	-0.0147135	-0.356573	0.288736
Job coding: veterinarian	0.0165428	-0.210798	0.242163	0.988857	Employment history	Sociodemographics	22601#22163124	0.984794	0.0258478	-0.601847	0.536705
Work hours - lumped category	-0.00106742	-0.0229853	0.0208408	0.992035	Employment history	Sociodemographics	22604#1	0.984794	-0.00101705	-0.0230234	0.0208636
Job coding: animals trainer, including horse, greyhound, etc.	-0.279004	-0.613767	0.0535126	0.628598	Employment history	Sociodemographics	22601#51192514	0.984938	0.0149949	-0.337379	0.326755
Job coding: university lecturer/professor	0.0559503	-0.0441232	0.155655	0.759254	Employment history	Sociodemographics	22601#23113030	0.984938	0.00452843	-0.0971037	0.102506
Cancer of tongue	-0.0789274	-0.180358	0.0221405	0.664787	neoplasms	Disease Diagnoses	41270#145.2	0.985553	0.00447686	-0.0977592	0.10298
Peripheral enthesopathies and allied syndromes	0.0151352	-0.00769399	0.0379471	0.717823	musculoskeletal	Disease Diagnoses	41270#726	0.985553	0.00099808	-0.0219237	0.0237339
Melanomas of skin	0.0213165	-0.0112857	0.0538821	0.722204	neoplasms	Disease Diagnoses	41270#172.11	0.985553	0.00139397	-0.0313869	0.033787
Cerebral cysts	0.0900299	-0.0580674	0.237309	0.744814	neurological	Disease Diagnoses	41270#348.4	0.985553	0.00645655	-0.14567	0.150425
Job coding: flying instructor	-0.283345	-0.757134	0.183004	0.745692	Employment history	Sociodemographics	22601#35122637	0.985553	-0.0205587	-0.532704	0.410022
Job code - historical: Traffic wardens	-0.239293	-0.641145	0.15677	0.747505	Employment history	Sociodemographics	22617#9242	0.985553	-0.0172948	-0.443719	0.351686
Cancer of other female genital organs	0.0882363	-0.0638493	0.239571	0.751689	neoplasms	Disease Diagnoses	41270#184	0.985553	0.00661035	-0.149868	0.154438
Benign neoplasm of eye, uveal	-0.0827388	-0.250444	0.0840223	0.799993	neoplasms	Disease Diagnoses	41270#224.1	0.985553	0.00736856	-0.163513	0.168065
Mental health problems ever diagnosed by a professional: A personality disorder	-0.0597342	-0.188064	0.0680506	0.812659	Mental distress	Cognition and Mental health	20544#4	0.985553	0.00547618	-0.124717	0.129749
Job coding: aircraft mechanic or maintenance engineer	0.186538	-0.223207	0.588907	0.815164	Employment history	Sociodemographics	22601#52232641	0.985553	0.0174389	-0.425106	0.39851
Congenital anomalies of skin	0.0860963	-0.11728	0.287916	0.825361	dermatologic	Disease Diagnoses	41270#691	0.985553	-0.00856452	-0.221233	0.188455
Heart transplant/surgery	-0.110184	-0.403074	0.179768	0.859986	circulatory system	Disease Diagnoses	41270#429.1	0.985553	-0.0125018	-0.32009	0.263618
Job coding: stage hand, props hand, scenery hand	0.0806467	-0.155442	0.314724	0.881641	Employment history	Sociodemographics	22601#92293183	0.985553	-0.00985005	-0.258065	0.217495
Job coding: customer care adviser/officer/assistant, store guide, customer relations officer/representative	-0.0216507	-0.115093	0.0715518	0.941343	Employment history	Sociodemographics	22601#72123325	0.985553	0.00387764	-0.0907715	0.0953498
Job coding: nurseryman, market gardener, horticulturist	-0.0288663	-0.187755	0.129217	0.948831	Employment history	Sociodemographics	22601#51122486	0.985553	-0.00672321	-0.170927	0.148021
Job code - historical: Horticultural trades	-0.0288663	-0.187755	0.129217	0.948831	Employment history	Sociodemographics	22617#5112	0.985553	-0.00672321	-0.170927	0.148021
Paralytic ileus	0.0041222	-0.0577458	0.0658492	0.988876	digestive	Disease Diagnoses	41270#560.1	0.985553	0.00275444	-0.0595959	0.0636981
Job coding: customer care adviser/officer/assistant, store guide, customer relations officer/representative	0.00336471	-0.0552446	0.0618821	0.989831	Employment history	Sociodemographics	22601#72123243	0.985553	0.00387764	-0.0907715	0.0953498
Other symptoms	-0.00195777	-0.0518586	0.0478555	0.997093	symptoms	Disease Diagnoses	41270#1005	0.985553	-0.00209906	-0.0523866	0.0472704
Transport type for commuting to job workplace	-0.0530627	-0.127751	0.0214354	0.697728	Employment	Sociodemographics	6143#100	0.985752	0.00301051	-0.0719955	0.0760141
Job coding: quarry worker, surface miner (not coal), underground miner (not coal)	0.117529	-0.193735	0.42443	0.859063	Employment history	Sociodemographics	22601#81232851	0.985752	-0.0127518	-0.346054	0.283992
Job code - historical: Quarry workers and related operatives	0.117529	-0.193735	0.42443	0.859063	Employment history	Sociodemographics	22617#8123	0.985752	-0.0127518	-0.346054	0.283992
Complications of in utero procedures	-0.0746511	-0.369168	0.217265	0.932844	pregnancy complications	Disease Diagnoses	41270#679	0.985752	-0.0121806	-0.325608	0.268712
Impetigo	-0.265942	-0.586133	0.0510757	0.628598	dermatologic	Disease Diagnoses	41270#686.2	0.985759	0.0124349	-0.318541	0.307369
Cornea replaced by transplant	0.0216122	-0.131	0.173388	0.968516	sense organs	Disease Diagnoses	41270#364.9	0.985759	0.00607114	-0.150355	0.153862
Job code - historical: Farm managers	-0.0072693	-0.16509	0.149614	0.992041	Employment history	Sociodemographics	22617#1211	0.985759	-0.00631496	-0.168624	0.146812
Job code - historical: Production, works and maintenance managers	-0.0476332	-0.116617	0.0211668	0.701269	Employment history	Sociodemographics	22617#1121	0.986438	-0.00267885	-0.0721646	0.065114
Stress fracture	0.0842408	-0.153917	0.320224	0.879154	musculoskeletal	Disease Diagnoses	41270#743.4	0.986438	-0.00927881	-0.258351	0.218722
How are people in household related to participant: Son and/or daughter (include step-children)	0.00262111	-0.00552911	0.0107708	0.890753	Household	Sociodemographics	6141#2	0.986612	0.000313809	-0.00782697	0.00844882
Job coding: chef, cook, caterer	0.0309476	-0.0789503	0.14049	0.916376	Employment history	Sociodemographics	22601#54342896	0.986612	0.0036134	-0.091691	0.095694
Job coding: chef, cook, caterer	-0.0206329	-0.114711	0.0731901	0.943648	Employment history	Sociodemographics	22601#54343385	0.986612	0.0036134	-0.091691	0.095694
Corneal ulcer	0.10287	-0.0394871	0.244455	0.690894	sense organs	Disease Diagnoses	41270#370.1	0.986768	-0.00545509	-0.152466	0.133906
Cancer of eye	0.00337321	-0.13795	0.143976	0.997689	neoplasms	Disease Diagnoses	41270#190	0.986768	-0.00540263	-0.150326	0.132095
Poisoning by psychotropic agents	-0.00839672	-0.0548233	0.0379568	0.949468	injuries & poisonings	Disease Diagnoses	41270#969	0.986908	-0.00175375	-0.0484458	0.0441528
Lung transplant	-0.142728	-0.438836	0.150553	0.802523	respiratory	Disease Diagnoses	41270#510.2	0.987046	-0.0110255	-0.321047	0.267192
Cystic mastopathy	-0.102761	-0.17745	-0.0282423	0.224162	genitourinary	Disease Diagnoses	41270#610.1	0.987887	-0.0027493	-0.0782001	0.0706433
Fracture of pelvis	-0.0402617	-0.0955119	0.0148824	0.690894	injuries & poisonings	Disease Diagnoses	41270#802	0.987894	0.00199699	-0.0535888	0.0564593
Infestation (lice, mites)	0.116641	-0.175898	0.405838	0.835693	infectious diseases	Disease Diagnoses	41270#132	0.987894	-0.0105899	-0.322581	0.268861
Workplace very cold: Rarely/never	-0.00296441	-0.0215876	0.0156662	0.958124	Employment history	Sociodemographics	22607#0	0.987894	-0.000673237	-0.0192327	0.017974
Job coding: painter, decorator	-0.00646698	-0.122047	0.108607	0.989831	Employment history	Sociodemographics	22601#53232556	0.988764	-0.00406566	-0.121928	0.108893
Number of self-reported non-cancer illnesses	0.010398	0.00391596	0.0168801	0.0881938	Medical conditions	health and medical history	135	0.98936	-0.000219293	-0.00670189	0.00626331
Hypertensive heart and/or renal disease	0.228956	-0.00893629	0.464291	0.546519	circulatory system	Disease Diagnoses	41270#401.2	0.98936	-0.00815073	-0.260588	0.222642
Job code - historical: Brokers	0.0585906	-0.0225116	0.139455	0.69133	Employment history	Sociodemographics	22617#3532	0.98936	0.002732	-0.0793581	0.0824445
Psychosis	0.019833	-0.101838	0.140983	0.957219	mental disorders	Disease Diagnoses	41270#295.3	0.98936	-0.004139	-0.128636	0.114842
Sickle cell anemia	-0.0562803	-0.443814	0.326502	0.966015	hematopoietic	Disease Diagnoses	41270#282.5	0.98936	-0.013367	-0.432432	0.348938
Leisure/social activities: Other group activity	0.000880954	-0.00740092	0.00916161	0.983554	Social support	Cognition and Mental health	6160#5	0.98936	-0.000277889	-0.00856612	0.00799711
Job code - historical: Precision instrument makers and repairers	-0.0160855	-0.24068	0.206473	0.988857	Employment history	Sociodemographics	22617#5224	0.98936	0.00767793	-0.223824	0.220977
Job coding: weaver, knitter, carpet weaver, net maker	-0.111	-0.331394	0.107835	0.794967	Employment history	Sociodemographics	22601#54112877	0.98976	0.00718501	-0.219974	0.216744
Job code - historical: Weavers and knitters	-0.111	-0.331394	0.107835	0.794967	Employment history	Sociodemographics	22617#5411	0.98976	0.00718501	-0.219974	0.216744
Job code - historical: Pattern makers (moulds)	-0.159088	-0.450386	0.129089	0.767872	Employment history	Sociodemographics	22617#5493	0.9904	-0.00928996	-0.315394	0.26549
Noninflammatory disorders of cervix	0.00938716	-0.0300547	0.0487815	0.939467	genitourinary	Disease Diagnoses	41270#619.3	0.9904	-0.00126733	-0.0410537	0.0379526
Trigeminal nerve disorders [CN5]	-0.0276308	-0.10419	0.0487294	0.875101	neurological	Disease Diagnoses	41270#352.1	0.990782	-0.00240528	-0.0798293	0.0728497
Job coding: welder	-0.0350805	-0.637085	0.551781	0.989831	Employment history	Sociodemographics	22601#52152527	0.990782	0.0184665	-0.638031	0.550407
Job coding: welder	-0.0209292	-0.389274	0.342229	0.989831	Employment history	Sociodemographics	22601#52152689	0.990782	0.0184665	-0.638031	0.550407
Job coding: welder	0.011328	-0.369423	0.386582	0.997689	Employment history	Sociodemographics	22601#52152541	0.990782	0.0184665	-0.638031	0.550407
Neuralgia, neuritis, and radiculitis NOS	-0.0565019	-0.102066	-0.0110081	0.363089	symptoms	Disease Diagnoses	41270#766	0.990822	-0.00128036	-0.0471203	0.043794
Direct bilirubin	0.00393123	0.000286586	0.00757587	0.485284	Blood biochemistry	Biomarkers	30660	0.990822	-9.60837e-05	-0.00374539	0.00355322
Other benign neoplasm of connective and other soft tissue	-0.0552399	-0.112581	0.00199002	0.547849	neoplasms	Disease Diagnoses	41270#215	0.990822	-0.00158143	-0.0593858	0.0550071
Job coding: scenery designer, costume designer	-0.241083	-0.50347	0.0197236	0.567422	Employment history	Sociodemographics	22601#34223153	0.990822	-0.0071437	-0.28088	0.241595
Job coding: police officer (inspector or above)	0.0965577	-0.0106827	0.203317	0.582967	Employment history	Sociodemographics	22601#11723441	0.990822	-0.00328228	-0.112618	0.101857
Job code - historical: Police officers (inspectors and above)	0.0965577	-0.0106827	0.203317	0.582967	Employment history	Sociodemographics	22617#1172	0.990822	-0.00328228	-0.112618	0.101857
Workplace very dusty: Rarely/never	0.0145655	-0.00739355	0.0365383	0.717823	Employment history	Sociodemographics	22609#0	0.990822	-0.00059791	-0.022439	0.0213808
Unspecified erythematous condition	-0.0441531	-0.116975	0.0284837	0.745336	dermatologic	Disease Diagnoses	41270#695.9	0.990822	-0.00193106	-0.0754812	0.0696592
Job coding: kitchen, canteen or catering assistant, washer-up, kitchen porter, counter assistant	-0.0585333	-0.166717	0.0493701	0.770564	Employment history	Sociodemographics	22601#92233387	0.990822	-0.00321152	-0.113493	0.102785
Other disorders of arteries and arterioles	0.0262617	-0.0456194	0.0979516	0.872329	circulatory system	Disease Diagnoses	41270#447	0.990822	0.00204813	-0.0704924	0.0726922
Job coding: sculptor	-0.0928267	-0.369502	0.181599	0.882832	Employment history	Sociodemographics	22601#34113149	0.990822	0.00736347	-0.28246	0.269083
Job code - historical: Engineering professionals n.e.c.	0.0236745	-0.0522114	0.0993388	0.898693	Employment history	Sociodemographics	22617#2129	0.990822	0.00220745	-0.0744891	0.076841
Alcohol-related disorders	0.00755307	-0.0172808	0.0323656	0.906974	mental disorders	Disease Diagnoses	41270#317	0.990822	0.000673972	-0.0241592	0.0252913
Anomalies of tooth position/malocclusion	0.0311778	-0.0791755	0.141112	0.915018	digestive	Disease Diagnoses	41270#524.3	0.990822	-0.00345596	-0.116192	0.104747
Stools looser when abdominal discomfort/pain started	0.00391923	-0.0101018	0.0179403	0.917721	Digestive health	health and medical history	21031	0.990822	0.000384106	-0.0136669	0.0144352
Pectus excavatum	0.0804953	-0.229847	0.387035	0.927035	congenital anomalies	Disease Diagnoses	41270#756.21	0.990822	0.00848141	-0.320154	0.301373
Job coding: school examiner	-0.101499	-0.506812	0.298272	0.933953	Employment history	Sociodemographics	22601#23193430	0.990822	0.0117858	-0.417958	0.382918
Job coding: mechanical engineer	-0.023528	-0.132768	0.085225	0.944051	Employment history	Sociodemographics	22601#21222679	0.990822	0.00311706	-0.107083	0.109068
Open wound of nose and sinus	-0.0229061	-0.128234	0.0820265	0.944051	injuries & poisonings	Disease Diagnoses	41270#870.4	0.990822	-0.00325966	-0.110458	0.0998161
Respiratory insufficiency	0.0268685	-0.100849	0.153972	0.944246	respiratory	Disease Diagnoses	41270#509.2	0.990822	-0.00336213	-0.134185	0.121379
Juvenile osteochondrosis	-0.02537	-0.154707	0.103393	0.947576	musculoskeletal	Disease Diagnoses	41270#732.1	0.990822	0.00365384	-0.127878	0.129066
Job coding: mechanical engineer	-0.0320884	-0.234676	0.168764	0.958124	Employment history	Sociodemographics	22601#21222865	0.990822	0.00311706	-0.107083	0.109068
Macroglobulinemia	-0.0167532	-0.20926	0.174391	0.987274	endocrine/metabolic	Disease Diagnoses	41270#270.35	0.990822	-0.00567352	-0.205773	0.180481
Malignant neoplasm of ovary and other uterine adnexa	-0.011989	-0.168018	0.143287	0.988015	neoplasms	Disease Diagnoses	41270#184.1	0.990822	0.00419255	-0.155737	0.155093
Cerebral degeneration, unspecified	0.00354527	-0.0574322	0.0643849	0.989831	neurological	Disease Diagnoses	41270#331.9	0.990822	-0.00188754	-0.0635284	0.0583773
Cellulitis and abscess of oral soft tissues	0.00726494	-0.34752	0.357486	0.998842	digestive	Disease Diagnoses	41270#528.3	0.990822	0.00968895	-0.365746	0.339514
Congenital anomalies of upper limb, including shoulder girdle	-0.00460396	-0.298812	0.286671	0.9997	congenital anomalies	Disease Diagnoses	41270#755.4	0.990822	0.00862417	-0.298924	0.284796
Arthropod-borne diseases	-0.245336	-0.490692	-0.00178322	0.519779	infectious diseases	Disease Diagnoses	41270#133	0.990877	-0.00627327	-0.260346	0.225851
Job coding: rail line inspector	0.259944	-0.116513	0.629505	0.700967	Employment history	Sociodemographics	22601#82162633	0.990877	0.00974684	-0.394462	0.361533
Osteopathy resulting from poliomyelitis	0.0480863	-0.577529	0.660751	0.988015	musculoskeletal	Disease Diagnoses	41270#710.3	0.990877	-0.0160833	-0.72221	0.546327
Job coding: travel agency manager/owner, tourist manager	-0.0278343	-0.183911	0.127534	0.949468	Employment history	Sociodemographics	22601#12263368	0.991745	-0.00389841	-0.165038	0.148136
Job code - historical: Travel agency managers	-0.0278343	-0.183911	0.127534	0.949468	Employment history	Sociodemographics	22617#1226	0.991745	-0.00389841	-0.165038	0.148136
Benign neoplasm of bone and articular cartilage	-0.0671865	-0.177361	0.042581	0.744814	neoplasms	Disease Diagnoses	41270#213	0.991762	0.00270786	-0.109004	0.109957
Job coding: storesman, warehouseman, porter	-0.315573	-0.55957	-0.073736	0.296571	Employment history	Sociodemographics	22601#91492829	0.991889	-0.0110652	-0.506045	0.408647
Mixture of day and night shifts worked: This type of shift pattern was not worked during job	-0.0165931	-0.0397783	0.00657694	0.695196	Employment history	Sociodemographics	22640#9	0.991889	0.000556155	-0.0226571	0.0236088
Job coding: storesman, warehouseman, porter	0.275242	-0.123586	0.666026	0.700967	Employment history	Sociodemographics	22601#91492769	0.991889	-0.0110652	-0.506045	0.408647
Job coding: storesman, warehouseman, porter	-0.127603	-0.443534	0.184428	0.829432	Employment history	Sociodemographics	22601#91492810	0.991889	-0.0110652	-0.506045	0.408647
Job coding: storesman, warehouseman, porter	-0.0937977	-0.371829	0.181202	0.881831	Employment history	Sociodemographics	22601#91492799	0.991889	-0.0110652	-0.506045	0.408647
Job coding: storesman, warehouseman, porter	-0.0900638	-0.363236	0.180129	0.884025	Employment history	Sociodemographics	22601#91492705	0.991889	-0.0110652	-0.506045	0.408647
Job coding: storesman, warehouseman, porter	-0.208548	-0.845217	0.411643	0.884025	Employment history	Sociodemographics	22601#91492738	0.991889	-0.0110652	-0.506045	0.408647
Job coding: physiotherapist	-0.0292998	-0.121989	0.0631824	0.894401	Employment history	Sociodemographics	22601#32213078	0.991889	-0.00219292	-0.0964572	0.0889233
Job code - historical: Physiotherapists	-0.0292998	-0.121989	0.0631824	0.894401	Employment history	Sociodemographics	22617#3221	0.991889	-0.00219292	-0.0964572	0.0889233
Job coding: storesman, warehouseman, porter	-0.0640062	-0.320101	0.189655	0.933953	Employment history	Sociodemographics	22601#91492718	0.991889	-0.0110652	-0.506045	0.408647
Job coding: storesman, warehouseman, porter	-0.0788908	-0.493667	0.326452	0.948831	Employment history	Sociodemographics	22601#91492819	0.991889	-0.0110652	-0.506045	0.408647
Job coding: storesman, warehouseman, porter	0.0393224	-0.416559	0.485597	0.987274	Employment history	Sociodemographics	22601#91492748	0.991889	-0.0110652	-0.506045	0.408647
Job coding: storesman, warehouseman, porter	0.0376432	-0.47295	0.533158	0.988251	Employment history	Sociodemographics	22601#91492841	0.991889	-0.0110652	-0.506045	0.408647
Otorrhea	-0.00640304	-0.13376	0.120375	0.991011	sense organs	Disease Diagnoses	41270#381.9	0.991889	0.0030349	-0.12675	0.126834
Job coding: storesman, warehouseman, porter	0.00038447	-0.396709	0.390848	0.9997	Employment history	Sociodemographics	22601#91492779	0.991889	-0.0110652	-0.506045	0.408647
Nonsenile Cataract	0.0757005	-0.169898	0.319118	0.902234	sense organs	Disease Diagnoses	41270#366.1	0.99236	0.00565325	-0.251653	0.240367
Irregular menstrual cycle	-0.0117275	-0.0651074	0.0415646	0.943648	genitourinary	Disease Diagnoses	41270#626.13	0.99236	-0.00123632	-0.0551633	0.0516477
Job coding: quality assurance technician or co-ordinator	0.0516452	-0.1398	0.241625	0.921878	Employment history	Sociodemographics	22601#31153052	0.992932	0.00428464	-0.192977	0.188174
Cardiac conduction disorders	-0.0470097	-0.171341	0.0767688	0.859986	circulatory system	Disease Diagnoses	41270#426	0.992949	-0.00276188	-0.129316	0.118103
Job coding: butcher, meat cutter, slaughterer	-0.250752	-0.48732	-0.0161829	0.485497	Employment history	Sociodemographics	22601#54312892	0.993075	0.00482889	-0.235644	0.225805
Job code - historical: Butchers, meat cutters	-0.250752	-0.48732	-0.0161829	0.485497	Employment history	Sociodemographics	22617#5431	0.993075	0.00482889	-0.235644	0.225805
Usual length of each night shift during night shift periods	-0.0896143	-0.175452	-0.00377613	0.499186	Employment history	Sociodemographics	22652	0.993075	0.00180343	-0.0843499	0.0879567
Job coding: publican or manager of licensed premises, licensee, wine bar manager	0.0745161	-0.0283576	0.177026	0.690894	Employment history	Sociodemographics	22601#12243390	0.993075	0.00216876	-0.102698	0.103143
Delirium dementia and amnestic and other cognitive disorders	0.0350423	-0.0137318	0.0837297	0.695196	mental disorders	Disease Diagnoses	41270#290	0.993075	0.00106772	-0.0481609	0.0494238
Job coding: publican or manager of licensed premises, licensee, wine bar manager	-0.422079	-1.06264	0.205955	0.717823	Employment history	Sociodemographics	22601#12243178	0.993075	0.00216876	-0.102698	0.103143
Job coding: environmental health officer/inspector, meat inspector, public health officer, port inspector, air pollution officer	0.132113	-0.105261	0.36717	0.759254	Employment history	Sociodemographics	22601#35683468	0.993075	-0.00504212	-0.254131	0.223039
Job code - historical: Environmental health officers	0.132113	-0.105261	0.36717	0.759254	Employment history	Sociodemographics	22617#3568	0.993075	-0.00504212	-0.254131	0.223039
Rheumatoid arthritis and other inflammatory polyarthropathies	0.000799374	-0.0648117	0.0662612	0.9997	musculoskeletal	Disease Diagnoses	41270#714	0.993596	0.00132695	-0.0649873	0.0660426
Chromosomal anomalies	0.0401055	-0.186736	0.265139	0.94978	congenital anomalies	Disease Diagnoses	41270#758.1	0.994061	0.00442845	-0.231625	0.221488
Manic/hyper symptoms: I was more active than usual	-0.0140304	-0.0445563	0.0164772	0.815164	Mental health	Cognition and Mental health	6156#11	0.994639	0.000571263	-0.0300238	0.0309877
Job coding: vocational or industrial trainer/instructor, craft instructor, apprentice instructor	-0.0185253	-0.143843	0.106267	0.964903	Employment history	Sociodemographics	22601#35633214	0.994639	-0.00451247	-0.258429	0.227581
Job coding: vocational or industrial trainer/instructor, craft instructor, apprentice instructor	0.01855	-0.224274	0.259139	0.988015	Employment history	Sociodemographics	22601#35632698	0.994639	-0.00451247	-0.258429	0.227581
GroEL antigen for Helicobacter pylori	-0.0145043	-0.0390855	0.0100769	0.751236	Infectious Disease Antigens	Biomarkers	23042	0.995067	0.000430072	-0.0236657	0.0245259
Job coding: bus or coach driver, minibus driver	-0.0305548	-0.133832	0.0723023	0.908241	Employment history	Sociodemographics	22601#82132606	0.995067	-0.00186346	-0.106394	0.0988193
Hereditary retinal dystrophies	-0.0426837	-0.206088	0.119815	0.926746	sense organs	Disease Diagnoses	41270#362.7	0.995067	-0.00291195	-0.171059	0.155293
Job coding: bus or coach driver, minibus driver	0.0412461	-0.372218	0.447591	0.984208	Employment history	Sociodemographics	22601#82133380	0.995067	-0.00186346	-0.106394	0.0988193
Megaloblastic anemia	-0.0343476	-0.466371	0.391371	0.988015	hematopoietic	Disease Diagnoses	41270#281.1	0.99526	-0.00757177	-0.477127	0.392265
Job coding: boat builder	-0.483545	-1.12971	0.147096	0.680618	Employment history	Sociodemographics	22601#53152939	0.995623	0.010541	-0.691176	0.569229
Sialoadenitis	0.0309573	-0.0630937	0.124697	0.886517	digestive	Disease Diagnoses	41270#527.2	0.996346	-0.00152537	-0.0972882	0.0909355
Other disorders of testis	0.0692383	0.00882712	0.129508	0.44485	genitourinary	Disease Diagnoses	41270#603	0.996371	0.000958213	-0.0600757	0.0606565
Job coding: factory cleaner/industrial cleaner in the production of food, drink or tobacco	-0.0255508	-0.534461	0.473791	0.991011	Employment history	Sociodemographics	22601#91322968	0.996371	-0.0081451	-0.577026	0.461768
Job code - historical: Electronics engineers	0.101359	0.0320793	0.170462	0.160653	Employment history	Sociodemographics	22617#2124	0.996746	-0.00105281	-0.07151	0.0676728
Job coding: school secretary, clerical assistant, school registry assistant	0.042991	-0.0307108	0.116556	0.751689	Employment history	Sociodemographics	22601#42133423	0.996746	-0.00111708	-0.0759652	0.0717568
Job coding: school secretary, clerical assistant, school registry assistant	0.09646	-0.0706585	0.262818	0.751689	Employment history	Sociodemographics	22601#42133407	0.996746	-0.00111708	-0.0759652	0.0717568
Job involves heavy manual or physical work	-0.0176171	-0.0269867	-0.00824745	0.0217743	Employment	Sociodemographics	816	0.996765	-0.000128282	-0.00949641	0.00923984
Other upper respiratory disease	0.0325435	0.00175448	0.0632997	0.485497	respiratory	Disease Diagnoses	41270#479	0.996765	0.000364426	-0.0305885	0.0309728
Obstructive genitourinary defect	0.472112	0.0296076	0.906925	0.485497	congenital anomalies	Disease Diagnoses	41270#751.3	0.996765	0.00535334	-0.484058	0.420226
Job coding: other work in this industry: factory hand, mate, assistant, handler, loader	-0.308005	-0.634129	0.0144801	0.554602	Employment history	Sociodemographics	22601#91392751	0.996765	-0.00205535	-0.176957	0.162169
Complications of transplants and reattached limbs	0.0207928	-0.00151154	0.0430807	0.566251	injuries & poisonings	Disease Diagnoses	41270#851	0.996765	-0.000216062	-0.0226177	0.02201
Number of gap periods	-0.0110981	-0.0244214	0.00222528	0.631363	Employment history	Sociodemographics	22661	0.996765	-0.000140499	-0.0134239	0.0131429
Actinic keratosis	0.0251779	-0.00553303	0.0558561	0.639634	dermatologic	Disease Diagnoses	41270#702.1	0.996765	-0.000275747	-0.0311508	0.0302589
Job code - historical: Receptionists	-0.0424626	-0.0969617	0.0119632	0.664787	Employment history	Sociodemographics	22617#4216	0.996765	-0.000438051	-0.0554379	0.0535152
Eustachian tube disorders	-0.103141	-0.237695	0.0308268	0.672745	sense organs	Disease Diagnoses	41270#381.2	0.996765	0.00186992	-0.134858	0.131985
Cardiac arrest	-0.0367374	-0.084885	0.0113256	0.674012	circulatory system	Disease Diagnoses	41270#427.42	0.996765	-0.000275665	-0.0486669	0.0472694
Other venous embolism and thrombosis	0.0504193	-0.0161826	0.116859	0.680618	circulatory system	Disease Diagnoses	41270#452	0.996765	-0.000744189	-0.0682226	0.0650857
Job coding: ship's engineer, ship's purser	-0.125675	-0.29414	0.041672	0.683697	Employment history	Sociodemographics	22601#35132648	0.996765	-0.00162491	-0.171956	0.158727
Congestive heart failure (CHF) NOS	0.0217952	-0.00841696	0.0519752	0.691614	circulatory system	Disease Diagnoses	41270#428.1	0.996765	0.000327347	-0.0300873	0.0304163
Job coding: other work in this industry: factory hand, mate, assistant, handler, loader	-0.187389	-0.454835	0.0775437	0.700967	Employment history	Sociodemographics	22601#91392772	0.996765	-0.00205535	-0.176957	0.162169
Job coding: further education teaching professional, college lecturer/professor	0.0289891	-0.0128769	0.0708051	0.700967	Employment history	Sociodemographics	22601#23123400	0.996765	-0.000494545	-0.0426986	0.0410934
Job code - historical: Further education teaching professionals	0.0289891	-0.0128769	0.0708051	0.700967	Employment history	Sociodemographics	22617#2312	0.996765	-0.000494545	-0.0426986	0.0410934
Congenital osteodystrophies	-0.0570951	-0.13834	0.0239286	0.700967	congenital anomalies	Disease Diagnoses	41270#756.5	0.996765	0.000613042	-0.0814323	0.0802259
Job coding: broker, financial/insurance broker, foreign exchange dealer, ship/marine broker, stockbroker, commodity trader	0.091935	-0.0490151	0.232116	0.722204	Employment history	Sociodemographics	22601#35323265	0.996765	0.00179834	-0.142969	0.139245
Abnormal results of other function studies (bladder, pancreas, placenta, spleen, etc)	-0.109831	-0.287052	0.0664477	0.738117	symptoms	Disease Diagnoses	41270#794	0.996765	0.00106912	-0.181345	0.171947
Job coding: other work in this industry: factory hand, mate, assistant, handler, loader	-0.102185	-0.272338	0.0669463	0.745692	Employment history	Sociodemographics	22601#91392832	0.996765	-0.00205535	-0.176957	0.162169
Job coding: other work in this industry: factory hand, mate, assistant, handler, loader	0.123685	-0.0832265	0.328764	0.747076	Employment history	Sociodemographics	22601#91392708	0.996765	-0.00205535	-0.176957	0.162169
Job coding: broker, financial/insurance broker, foreign exchange dealer, ship/marine broker, stockbroker, commodity trader	0.0542719	-0.041075	0.149287	0.755005	Employment history	Sociodemographics	22601#35323258	0.996765	0.00179834	-0.142969	0.139245
Cancer of bladder	-0.0370792	-0.102207	0.0278905	0.755005	neoplasms	Disease Diagnoses	41270#189.2	0.996765	0.000663191	-0.0648554	0.0646389
Progressive myopia	-0.0577606	-0.167068	0.0511417	0.785448	sense organs	Disease Diagnoses	41270#360.2	0.996765	-0.000897487	-0.112244	0.105989
Job code - historical: Cleaners, domestics	0.0417739	-0.0381903	0.121566	0.788956	Employment history	Sociodemographics	22617#9233	0.996765	0.000870541	-0.0803387	0.0797443
Job coding: petrol station manager	-0.142713	-0.417961	0.130251	0.790022	Employment history	Sociodemographics	22601#11633326	0.996765	0.00246265	-0.2843	0.261666
Other symptoms referable to back	-0.0918544	-0.269574	0.0848083	0.790256	musculoskeletal	Disease Diagnoses	41270#724.8	0.996765	-0.00142059	-0.183627	0.169208
Illnesses of mother: Alzheimer's disease/dementia	0.00643729	-0.00635323	0.0192234	0.794967	Family history	health and medical history	20110#10	0.996765	-0.000161579	-0.012968	0.012596
Infantile cerebral palsy	-0.0797764	-0.240201	0.0797677	0.79536	neurological	Disease Diagnoses	41270#343	0.996765	-0.00101894	-0.164768	0.153363
Allergies, other	-0.0442118	-0.134446	0.0457508	0.800501	injuries & poisonings	Disease Diagnoses	41270#949	0.996765	-0.000600319	-0.0920099	0.0878016
Substance of prescription or over-the-counter medication addiction: A sedative, benzodiazepine or sleeping tablet	0.0477089	-0.0507774	0.145869	0.802523	Addictions	Cognition and Mental health	20551#1	0.996765	0.000613975	-0.0997463	0.0973945
Appendiceal conditions	0.0497274	-0.0548439	0.153913	0.807824	digestive	Disease Diagnoses	41270#540	0.996765	-0.000911837	-0.107707	0.101792
Job coding: carpenter, carpenter and joiner, builder's joiner	-0.063619	-0.212556	0.0844214	0.825361	Employment history	Sociodemographics	22601#53152529	0.996765	0.00065911	-0.102272	0.0998691
Viral infection	-0.0151741	-0.0496394	0.019251	0.825361	infectious diseases	Disease Diagnoses	41270#079	0.996765	0.000376235	-0.0342037	0.0345246
Keratitis	-0.0598416	-0.202602	0.0822368	0.825361	sense organs	Disease Diagnoses	41270#370	0.996765	0.00190591	-0.14388	0.140153
Other disorders of biliary tract	0.0202203	-0.028607	0.068965	0.825661	digestive	Disease Diagnoses	41270#575.8	0.996765	0.000324204	-0.0488747	0.0486447
Mouth/teeth dental problems	-0.00276348	-0.00981681	0.00429016	0.845254	Mouth	health and medical history	6149#100	0.996765	7.75306e-05	-0.00696783	0.00712693
Fibrosclerosis of breast	0.0437442	-0.0722604	0.159315	0.859986	genitourinary	Disease Diagnoses	41270#610.3	0.996765	-0.00100569	-0.119757	0.11273
Agorophobia, social phobia, and panic disorder	-0.0197716	-0.0740877	0.0344445	0.873525	mental disorders	Disease Diagnoses	41270#300.12	0.996765	-0.000474872	-0.0552743	0.0532319
Job coding: other work in this industry: factory hand, mate, assistant, handler, loader	-0.0802662	-0.314047	0.151478	0.881641	Employment history	Sociodemographics	22601#91392822	0.996765	-0.00205535	-0.176957	0.162169
Mouth/teeth dental problems: Painful gums	0.00687606	-0.0140186	0.0277566	0.886517	Mouth	health and medical history	6149#2	0.996765	-0.000269156	-0.0212211	0.0205293
Aortic aneurysm	-0.0189835	-0.0768748	0.0387834	0.886517	circulatory system	Disease Diagnoses	41270#442.1	0.996765	0.000614975	-0.057714	0.0577148
Anisometropia	0.0321437	-0.0674567	0.131384	0.889455	sense organs	Disease Diagnoses	41270#368.3	0.996765	-0.000763131	-0.102473	0.097214
Methods of self-harm used: Stopping prescribed medication	0.0381004	-0.0872502	0.162901	0.906974	Self-harm behaviours	Cognition and Mental health	20553#3	0.996765	-0.00105822	-0.129123	0.121306
Toxic effect of other substances, chiefly nonmedicinal as to source	0.0708545	-0.169287	0.308916	0.908241	injuries & poisonings	Disease Diagnoses	41270#989	0.996765	0.00160089	-0.249096	0.230986
Job code - historical: Glass and ceramics makers, decorators and finishers	0.0669305	-0.169938	0.301823	0.915018	Employment history	Sociodemographics	22617#5491	0.996765	0.0034393	-0.244056	0.230214
Job code - historical: Public relations officers	0.0205561	-0.0704969	0.111371	0.941375	Employment history	Sociodemographics	22617#3433	0.996765	-0.000803691	-0.0934222	0.0887663
Jaw disease NOS	-0.0254591	-0.139377	0.0880162	0.941375	digestive	Disease Diagnoses	41270#526.9	0.996765	-0.000712613	-0.116731	0.110497
Transport type for commuting to job workplace: Car/motor vehicle	-0.00251578	-0.0144359	0.00940713	0.944246	Employment	Sociodemographics	6143#1	0.996765	-0.000118257	-0.0120089	0.0118044
Job code - historical: Bus and coach drivers	-0.020551	-0.11971	0.0782214	0.944806	Employment history	Sociodemographics	22617#8213	0.996765	-0.00144038	-0.101776	0.0953497
Job coding: other work in this industry: factory hand, mate, assistant, handler, loader	0.0408501	-0.169083	0.249022	0.948043	Employment history	Sociodemographics	22601#91392782	0.996765	-0.00205535	-0.176957	0.162169
Job coding: other work in this industry: factory hand, mate, assistant, handler, loader	-0.0911735	-0.574018	0.381864	0.948831	Employment history	Sociodemographics	22601#91392792	0.996765	-0.00205535	-0.176957	0.162169
Job coding: other work in this industry: factory hand, mate, assistant, handler, loader	-0.0463271	-0.348534	0.25273	0.962459	Employment history	Sociodemographics	22601#91392741	0.996765	-0.00205535	-0.176957	0.162169
Arterial embolism and thrombosis	0.0130221	-0.0738458	0.0996109	0.964672	circulatory system	Disease Diagnoses	41270#444	0.996765	0.000985268	-0.0870479	0.0862291
Disturbances of sensation of smell and taste	-0.031908	-0.259754	0.194168	0.968516	neurological	Disease Diagnoses	41270#350.6	0.996765	-0.00163325	-0.238666	0.216193
Job coding: carpenter, carpenter and joiner, builder's joiner	-0.0118857	-0.113423	0.0892368	0.977835	Employment history	Sociodemographics	22601#53152546	0.996765	0.00065911	-0.102272	0.0998691
Disorders of optic nerve and visual pathways	-0.0123163	-0.121739	0.0966929	0.980869	sense organs	Disease Diagnoses	41270#377	0.996765	0.00160078	-0.109637	0.108406
Job coding: other work in this industry: factory hand, mate, assistant, handler, loader	0.0252122	-0.201724	0.25	0.98226	Employment history	Sociodemographics	22601#91392845	0.996765	-0.00205535	-0.176957	0.162169
Job coding: other work in this industry: factory hand, mate, assistant, handler, loader	0.0231028	-0.211771	0.255703	0.984208	Employment history	Sociodemographics	22601#91392813	0.996765	-0.00205535	-0.176957	0.162169
Complex regional/central pain syndrome	0.0340962	-0.294463	0.358565	0.984208	neurological	Disease Diagnoses	41270#355	0.996765	0.0020652	-0.345326	0.309948
Job coding: other work in this industry: factory hand, mate, assistant, handler, loader	0.0139893	-0.218904	0.244778	0.989831	Employment history	Sociodemographics	22601#91392802	0.996765	-0.00205535	-0.176957	0.162169
Other heart block	0.00738419	-0.129787	0.143852	0.990577	circulatory system	Disease Diagnoses	41270#426.25	0.996765	-0.000827305	-0.14138	0.132721
Workplace had a lot of cigarette smoke from other people smoking	0.00351603	-0.01498	0.0220048	0.948831	Employment history	Sociodemographics	22611#2	0.997059	-7.39238e-05	-0.0137796	0.0136308
Workplace had a lot of cigarette smoke from other people smoking	0.00168141	-0.0120316	0.0153947	0.977835	Employment history	Sociodemographics	22611#1	0.997059	-7.39238e-05	-0.0137796	0.0136308
Job code - historical: Routine inspectors and testers	-0.110962	-0.213871	-0.00840993	0.485284	Employment history	Sociodemographics	22617#8133	0.997104	0.000529934	-0.103389	0.100616
Job coding: optical technician	0.164701	-0.431607	0.745262	0.917721	Employment history	Sociodemographics	22601#52242955	0.997513	0.00281293	-0.660428	0.5371
Job coding: general office assistant/clerk, clerical officer, clerk-typist, office supervisor, press/newspaper corrector/reader	-0.0156797	-0.048584	0.0171958	0.807641	Employment history	Sociodemographics	22601#41503307	0.998256	-0.000125638	-0.0331989	0.0325884
Job code - historical: General office assistants/clerks	-0.0156797	-0.048584	0.0171958	0.807641	Employment history	Sociodemographics	22617#4150	0.998256	-0.000125638	-0.0331989	0.0325884
Job coding: rail transport/traffic manager, haulage contractor/manager, shipping manager, railway station manager	-0.0364098	-0.280787	0.205538	0.964672	Employment history	Sociodemographics	22601#11612671	0.998256	-0.000916422	-0.253781	0.230425
Job code - historical: Customer care managers	0.00260228	-0.086212	0.0911735	0.997689	Employment history	Sociodemographics	22617#1142	0.998937	0.000282797	-0.0897216	0.0874195
Attendance/disability/mobility allowance: Attendance allowance	0.0264976	-0.0159693	0.0689002	0.735713	Other sociodemographic factors	Sociodemographics	6146#1	0.999657	-0.000108764	-0.0428006	0.0419252
Job coding: computer installation and maintenance engineer/repairer/installer/technician	0.0142534	-0.102657	0.130615	0.977835	Employment history	Sociodemographics	22601#52453063	0.99977	-0.000271566	-0.119499	0.113963
Diseases and other conditions of the tongue	0.0429472	-0.0137279	0.0995083	0.680618	digestive	Disease Diagnoses	41270#529	0.999972	5.36103e-05	-0.0573017	0.0562115
Job coding: van driver, delivery driver, courier driver	-0.0508915	-0.123813	0.0218265	0.700967	Employment history	Sociodemographics	22601#82122605	0.999972	7.77568e-05	-0.0733025	0.071567
Job code - historical: Van drivers	-0.0508915	-0.123813	0.0218265	0.700967	Employment history	Sociodemographics	22617#8212	0.999972	7.77568e-05	-0.0733025	0.071567
Job coding: plumber	-0.0977834	-0.241851	0.0454663	0.70865	Employment history	Sociodemographics	22601#53142539	0.999972	9.27424e-05	-0.146236	0.138945
Job coding: traffic warden, wheel clamper	-0.338276	-0.981143	0.288506	0.781346	Employment history	Sociodemographics	22601#92422614	0.999972	-6.1891e-05	-0.554913	0.462205
Substance of prescription or over-the-counter medication addiction: Something else	-0.0665996	-0.207189	0.0733863	0.809958	Addictions	Cognition and Mental health	20551#3	0.999972	-2.49256e-06	-0.143754	0.136487
Cancer of of nasal cavities	-0.0923731	-0.318051	0.131567	0.826982	neoplasms	Disease Diagnoses	41270#149.9	0.999972	6.2787e-06	-0.233268	0.214694
Age when last used oral contraceptive pill	0.00192539	-0.00346553	0.00731632	0.877361	Female-specific factors	Sociodemographics	2804	0.999972	-1.74229e-07	-0.00538737	0.00538702
Job coding: traffic warden, wheel clamper	-0.178552	-0.696531	0.329736	0.881408	Employment history	Sociodemographics	22601#92423456	0.999972	-6.1891e-05	-0.554913	0.462205
Rupture of tendon, nontraumatic	-0.0329516	-0.127711	0.0614949	0.881408	musculoskeletal	Disease Diagnoses	41270#727.6	0.999972	0.00018296	-0.0960594	0.0930848
Job coding: refuse or rubbish truck driver	-0.160185	-0.718369	0.385203	0.909518	Employment history	Sociodemographics	22601#82112604	0.999972	0.000161186	-0.602283	0.495901
Impacted cerumen	0.00290056	-0.0934594	0.098933	0.997689	sense organs	Disease Diagnoses	41270#380.4	0.999972	-1.01625e-05	-0.0979572	0.094484

### Sheet: RA
varName	beta noHLA	lower noHLA	upper noHLA	Pfdr noHLA	category2	category1	ID code	Pfrd HLA	beta HLA	lower HLA	upper HLA
Rheumatoid arthritis	0.195407	0.170046	0.220705	1.50767e-48	musculoskeletal	Disease Diagnoses	41270#714.1	5.56907e-132	0.313381	0.288567	0.338141
Eosinophill count	0.0242647	0.0208197	0.0277098	2.33928e-40	Blood count	Biomarkers	30150	9.30598e-59	0.0292053	0.0257621	0.0326484
Polymyalgia Rheumatica	0.108422	0.0695726	0.147117	5.20376e-06	musculoskeletal	Disease Diagnoses	41270#717	1.45719e-56	0.310621	0.273179	0.347923
Type 1 diabetes	0.165923	0.129547	0.20216	1.26952e-16	endocrine/metabolic	Disease Diagnoses	41270#250.1	4.93604e-48	0.272324	0.236728	0.307786
Hypothyroidism NOS	0.203508	0.188753	0.21825	1.68877e-157	endocrine/metabolic	Disease Diagnoses	41270#244.4	4.65977e-43	0.107747	0.0928951	0.12258
Eosinophill percentage	0.0286817	0.0252369	0.0321265	1.45869e-56	Blood count	Biomarkers	30210	9.36216e-34	0.0221923	0.0187484	0.0256362
Celiac disease	0.156903	0.115338	0.198282	3.08643e-11	digestive	Disease Diagnoses	41270#557.1	1.23084e-33	-0.287927	-0.332857	-0.243242
Asthma	0.037787	0.0258918	0.049671	8.5143e-08	respiratory	Disease Diagnoses	41270#495	9.75952e-32	0.0737659	0.061942	0.0855778
White blood cell (leukocyte) count	-0.00832238	-0.0117788	-0.00486595	0.000188057	Blood count	Biomarkers	30000	2.60153e-31	0.0214071	0.0179526	0.0248615
Blood clot, DVT, bronchitis, emphysema, asthma, rhinitis, eczema, allergy diagnosed by doctor: Asthma	0.0179558	0.0073041	0.0285989	0.030812	Medical conditions	health and medical history	6152#8	2.20693e-29	0.0635276	0.0529411	0.0741053
Neutrophill count	-0.00821079	-0.0116716	-0.00474993	0.000234372	Blood count	Biomarkers	30140	4.03855e-25	0.0192356	0.0157768	0.0226945
C-reactive protein	0.0111182	0.00765543	0.014581	5.94111e-08	Blood biochemistry	Biomarkers	30710	1.2366e-24	0.0190543	0.0155931	0.0225156
Long-standing illness, disability or infirmity	0.044471	0.0370362	0.0519049	6.08411e-29	General health	health and medical history	2188	5.57827e-23	0.0395188	0.0320885	0.0469478
Platelet count	0.00678743	0.00344139	0.0101335	0.00342792	Blood count	Biomarkers	30080	1.63246e-22	0.0176031	0.0142587	0.0209475
Wheeze or whistling in the chest in last year	0.0142612	0.00573874	0.0227796	0.0312668	Breathing	health and medical history	2316	2.79579e-20	0.0424771	0.0339817	0.0509683
Aspartate aminotransferase	0.0128581	0.00950942	0.0162068	1.53985e-11	Blood biochemistry	Biomarkers	30650	1.78986e-19	0.0164076	0.0130602	0.0197549
Nasal polyps	0.0839994	0.0486855	0.119185	0.000216187	respiratory	Disease Diagnoses	41270#471	6.97343e-19	0.167314	0.132578	0.201916
Diabetes diagnosed by doctor	0.0414375	0.0253937	0.0574589	3.78173e-05	Medical conditions	health and medical history	2443	6.42131e-18	0.0748859	0.0589504	0.0907964
Age diabetes diagnosed	-0.0264447	-0.0387828	-0.0141067	0.00149661	Medical conditions	health and medical history	2976	9.20127e-16	-0.0537331	-0.065875	-0.0415912
Mean platelet (thrombocyte) volume	0.00356346	0.000106797	0.00702012	0.36614	Blood count	Biomarkers	30100	6.09872e-15	-0.0148772	-0.0183323	-0.0114222
Type 1 diabetes with ketoacidosis	0.275524	0.162219	0.387346	0.000136161	endocrine/metabolic	Disease Diagnoses	41270#250.11	3.0178e-14	0.458936	0.349228	0.567478
Monocyte percentage	0.00638704	0.00304365	0.00973042	0.00774962	Blood count	Biomarkers	30190	4.11666e-14	-0.0139839	-0.0173256	-0.0106422
Number of self-reported non-cancer illnesses	0.0358625	0.0293701	0.042355	1.24093e-24	Medical conditions	health and medical history	135	6.81712e-14	0.0269248	0.0204381	0.0334115
Total protein	0.0140745	0.010428	0.017721	1.23626e-11	Blood biochemistry	Biomarkers	30860	1.51996e-11	0.0138441	0.0102005	0.0174877
Platelet crit	0.0096842	0.0063968	0.0129716	1.09506e-06	Blood count	Biomarkers	30090	1.26821e-10	0.0119981	0.00871194	0.0152842
Bronchiectasis	0.0970726	0.0638532	0.130179	1.31096e-06	respiratory	Disease Diagnoses	41270#496.3	1.59105e-10	0.119615	0.0866221	0.152485
Alkaline phosphatase	0.00413494	0.000715228	0.00755465	0.232231	Blood biochemistry	Biomarkers	30610	1.97295e-09	0.0117861	0.00836808	0.0152042
Overall health rating	0.0253768	0.0186943	0.0320592	2.6833e-11	General health	health and medical history	2178	1.37892e-08	0.022068	0.0153778	0.0287581
Mean corpuscular haemoglobin	0.000558851	-0.00286982	0.00398752	0.951723	Blood count	Biomarkers	30050	2.07101e-08	-0.0111876	-0.0146147	-0.00776037
Place of birth in UK - north co-ordinate	0.00337819	8.79944e-05	0.00666838	0.370041	Early life factors	Sociodemographics	129	2.21278e-08	-0.0106997	-0.0139869	-0.00741246
Mean sphered cell volume	0.00207805	-0.00139597	0.00555207	0.717861	Blood count	Biomarkers	30270	2.21278e-08	-0.0113004	-0.0147732	-0.00782761
Diabetic retinopathy	0.0965569	0.0539405	0.138983	0.000552876	endocrine/metabolic	Disease Diagnoses	41270#250.7	4.3162e-08	0.134629	0.092436	0.176615
Multiple sclerosis	0.0450061	-0.00818382	0.0979025	0.521907	neurological	Disease Diagnoses	41270#335	1.08269e-07	-0.172089	-0.227394	-0.117155
Type 2 diabetes with ophthalmic manifestations	0.0829146	0.0416032	0.124049	0.0038701	endocrine/metabolic	Disease Diagnoses	41270#250.23	2.45842e-07	0.124515	0.0836257	0.16521
Mean corpuscular volume	0.000788961	-0.00264949	0.00422741	0.928843	Blood count	Biomarkers	30040	2.46419e-07	-0.0104828	-0.0139198	-0.00704577
Eye problems/disorders: Diabetes related eye disease	0.0267643	-0.0169331	0.0702761	0.713609	Eyesight	health and medical history	6148#1	2.79265e-07	0.129926	0.0870188	0.172635
Ankylosing spondylitis	0.0480418	-0.0369048	0.132233	0.741541	musculoskeletal	Disease Diagnoses	41270#715.2	2.79265e-07	0.247291	0.165418	0.328406
Lymphocyte count	-0.0126153	-0.0160563	-0.00917428	1.59747e-10	Blood count	Biomarkers	30120	1.35943e-06	0.00996639	0.00652676	0.013406
Giant cell arteritis	0.0500119	-0.0255426	0.124974	0.680845	circulatory system	Disease Diagnoses	41270#446.5	1.84825e-06	0.209257	0.135987	0.281907
Doctor diagnosed asthma	0.00452549	-0.0155836	0.0246034	0.930535	Medical information	health and medical history	22127	2.02864e-06	0.0570769	0.0370887	0.0770346
Red blood cell (erythrocyte) distribution width	0.00543293	0.00199247	0.00887338	0.0506749	Blood count	Biomarkers	30070	2.25975e-06	0.00978793	0.00634886	0.013227
Other serious medical condition/disability diagnosed by doctor	0.0507003	0.0421672	0.0592303	1.28607e-28	Medical conditions	health and medical history	2473	2.35746e-06	0.0242469	0.0157073	0.0327818
Salt added to food	-0.00040408	-0.00705428	0.00624612	0.982421	Diet	Lifestyle	1478	4.42191e-06	0.0184648	0.0118265	0.0251031
Iron deficiency anemias, unspecified or not due to blood loss	0.0489602	0.0309619	0.0669285	1.03393e-05	hematopoietic	Disease Diagnoses	41270#280.1	4.62925e-06	0.0497609	0.0318	0.0676869
IE1B antigen for Human Herpesvirus-6	8.76592e-05	-0.0245014	0.0246767	0.99932	Infectious Disease Antigens	Biomarkers	23011	4.62925e-06	-0.0686353	-0.0933424	-0.0439282
Illnesses of siblings: Diabetes	0.0310355	0.0170008	0.0450544	0.000889317	Family history	health and medical history	20111#9	4.63524e-06	0.0387849	0.0247794	0.052772
Wegener's granulomatosis	0.305059	0.174254	0.433853	0.000283972	circulatory system	Disease Diagnoses	41270#446.4	5.14842e-06	0.354057	0.224825	0.481481
Chronic sinusitis	0.0498129	0.0124842	0.0869978	0.145438	respiratory	Disease Diagnoses	41270#475	1.02016e-05	0.0993563	0.0624	0.136154
Rheumatoid factor	0.0282113	0.0166125	0.0398101	0.000155414	Blood biochemistry	Biomarkers	30820	1.93712e-05	0.030925	0.0191772	0.0426727
Cancer code, self-reported: small intestine/small bowel cancer	0.0266347	-0.13485	0.185419	0.951723	Medical conditions	health and medical history	20001#1019	3.05814e-05	0.388151	0.236803	0.537085
Diagnosed with coeliac disease or gluten sensitivity	0.0824695	0.0413695	0.123404	0.0038701	Digestive health	health and medical history	21068	3.55652e-05	-0.108505	-0.150845	-0.0663818
Gamma glutamyltransferase	0.00539988	0.00215735	0.00864241	0.0324563	Blood biochemistry	Biomarkers	30730	3.56937e-05	0.00831973	0.00507884	0.0115606
Other diseases of respiratory system, NEC	0.0375848	0.0201417	0.055	0.00137016	respiratory	Disease Diagnoses	41270#519.8	4.01837e-05	0.0443844	0.0269867	0.0617496
Reticulocyte count	-4.39328e-05	-0.00348578	0.00339792	0.996043	Blood count	Biomarkers	30250	5.47003e-05	0.00867496	0.00523426	0.0121157
Type 1 diabetes with neurological manifestations	0.28129	0.143726	0.416651	0.00278947	endocrine/metabolic	Disease Diagnoses	41270#250.14	6.04846e-05	0.338104	0.202338	0.471877
Reticulocyte percentage	-1.93142e-06	-0.00348604	0.00348217	0.999756	Blood count	Biomarkers	30240	8.17244e-05	0.00862859	0.00514564	0.0121116
Other anemias	0.0431121	0.0275489	0.058654	6.5959e-06	hematopoietic	Disease Diagnoses	41270#285	0.000125254	0.0377825	0.0222342	0.0533055
Doctor diagnosed hayfever or allergic rhinitis	0.00268714	-0.0133507	0.0187107	0.951723	Medical information	health and medical history	22126	0.000144886	-0.038913	-0.0550354	-0.0228113
Mother's age at death	-0.00616829	-0.0104152	-0.00192142	0.0919947	Family history	health and medical history	3526	0.000146441	-0.0102335	-0.0144756	-0.00599138
Testosterone	0.00309226	0.000880379	0.00530415	0.112548	Blood biochemistry	Biomarkers	30850	0.000156754	0.00531369	0.00310291	0.00752447
High light scatter reticulocyte count	0.00108666	-0.00237258	0.00454589	0.893592	Blood count	Biomarkers	30300	0.000178779	0.00825824	0.00480015	0.0117163
Never eat eggs, dairy, wheat, sugar: Wheat products	0.0376533	0.0162183	0.0590437	0.0208017	Diet	Lifestyle	6144#3	0.000226368	-0.0512785	-0.0730213	-0.0295918
High light scatter reticulocyte percentage	0.00121048	-0.00227339	0.00469435	0.89131	Blood count	Biomarkers	30290	0.000294705	0.00812115	0.00463841	0.0116039
Type 2 diabetes	0.0175106	0.00419026	0.0308165	0.158486	endocrine/metabolic	Disease Diagnoses	41270#250.2	0.000304667	0.030875	0.0175958	0.0441373
Lymphocyte percentage	-0.00641569	-0.00984564	-0.00298574	0.0103153	Blood count	Biomarkers	30180	0.000358723	-0.00791067	-0.0113391	-0.0044822
Hypoglycemia	0.091519	0.0453643	0.13745	0.004547	endocrine/metabolic	Disease Diagnoses	41270#251.1	0.000621122	0.102906	0.0569548	0.148608
Pain type(s) experienced in last month: Pain all over the body	0.032566	0.00440127	0.0606511	0.2636	Pain	health and medical history	6159#8	0.000669918	0.0624272	0.0344369	0.0903272
Palindromic rheumatism	0.144712	-0.0999283	0.382901	0.717861	musculoskeletal	Disease Diagnoses	41270#716.8	0.000727748	0.503307	0.274192	0.727354
Chronic hepatitis	0.249593	0.144209	0.353691	0.000216187	infectious diseases	Disease Diagnoses	41270#070.4	0.000913151	0.229858	0.12454	0.333908
Arteritis NOS	0.111674	0.0135489	0.208759	0.271601	circulatory system	Disease Diagnoses	41270#446.9	0.00107219	0.207977	0.111791	0.30309
Illnesses of mother: Chronic bronchitis/emphysema	0.0043403	-0.0109531	0.0196125	0.906866	Family history	health and medical history	20110#6	0.00107219	0.0330796	0.017862	0.0482731
Diverticulosis	0.00976249	-0.000831899	0.0203487	0.45687	digestive	Disease Diagnoses	41270#562.1	0.00171838	0.0223768	0.0118098	0.0329345
Relative age of first facial hair	-0.0181801	-0.0310269	-0.00533328	0.105489	Male-specific factors	Sociodemographics	2375	0.00176626	-0.0271321	-0.0399774	-0.0142867
Place of birth in UK - east co-ordinate	-0.00412405	-0.0073894	-0.000858704	0.193596	Early life factors	Sociodemographics	130	0.00176626	-0.00689481	-0.0101573	-0.00363228
Psoriasis vulgaris	0.0352644	-0.00293873	0.0733177	0.455478	dermatologic	Disease Diagnoses	41270#696.41	0.00190576	-0.0817385	-0.120723	-0.0429395
Home location at assessment - north co-ordinate (rounded)	0.00256255	-0.000760871	0.00588598	0.579893	Reception	Sociodemographics	20075	0.00195891	-0.00696559	-0.0102874	-0.00364383
Disorders of iris and ciliary body	0.0100347	-0.0696487	0.0890636	0.962642	sense organs	Disease Diagnoses	41270#379.5	0.00199532	0.161417	0.0839433	0.238177
Bring up phlegm/sputum/mucus on most days	0.0100351	-0.0143616	0.0343818	0.846968	Medical information	health and medical history	22504	0.00239073	0.0501342	0.0258908	0.0743238
Chest pain or discomfort	0.0175198	0.00803977	0.0269939	0.0116679	Chest pain	health and medical history	2335	0.00243117	0.0195659	0.0100955	0.0290292
Recent medication for asthma	0.0314057	-0.00713332	0.0700034	0.547363	Medical information	health and medical history	22167	0.00258451	0.0786316	0.0404663	0.116889
Pulse rate, automated reading	0.00132152	-0.00215053	0.00479357	0.870253	Blood pressure	Physical measures	102	0.00318285	0.00705235	0.00358073	0.010524
Attendance/disability/mobility allowance: Blue badge	0.0255506	0.00689046	0.0441781	0.123536	Other sociodemographic factors	Sociodemographics	6146#3	0.00387521	0.0372728	0.0186721	0.0558358
Attendance/disability/mobility allowance	-0.0252303	-0.0401559	-0.0102849	0.030812	Other sociodemographic factors	Sociodemographics	6146#100	0.00431748	-0.0296831	-0.044579	-0.0147641
Home location - north co-ordinate (rounded)	0.00328453	-2.38337e-05	0.00659289	0.401845	Home locations	Sociodemographics	22704	0.00447681	-0.00656622	-0.00987375	-0.00325869
Parkinson's disease	-0.00321672	-0.0450698	0.0384605	0.97615	neurological	Disease Diagnoses	41270#332	0.00451714	-0.0840323	-0.126527	-0.041759
Age at cancer diagnosis	0.00571951	-0.000160183	0.0115992	0.420063	Cancer register	health and medical history	40008	0.00497407	-0.0115942	-0.0174816	-0.00570684
Father's age at death	-0.00424653	-0.00816949	-0.000323566	0.322693	Family history	health and medical history	1807	0.00497855	-0.00771477	-0.0116354	-0.00379412
Hearing difficulty/problems with background noise	-0.000656703	-0.00786128	0.00654662	0.976032	Hearing	health and medical history	2257	0.00501073	0.01415	0.00695023	0.0213488
HHV-6B seropositivity for Human Herpesvirus-6	0.000568459	-0.0592515	0.0606486	0.997736	Infectious Diseases	Biomarkers	23057	0.00568128	-0.11675	-0.176642	-0.0567751
Behaviour of cancer tumour: Carcinoma in situ	-0.011425	-0.0322127	0.00932117	0.753492	Cancer register	health and medical history	40012#2	0.00657318	0.0396995	0.0190903	0.0602619
Reason for glasses/contact lenses: For just reading/near work as you are getting older (called 'presbyopia')	0.00583367	-0.00629351	0.0179487	0.799029	Eyesight	health and medical history	6147#3	0.00671721	0.0232454	0.0111588	0.0353181
Acute upper respiratory infections of multiple or unspecified sites	0.0256537	-0.0237717	0.0748278	0.766387	respiratory	Disease Diagnoses	41270#465	0.00688156	0.0933583	0.0445895	0.141845
Glaucoma	0.0128778	-0.0116938	0.0373907	0.764363	sense organs	Disease Diagnoses	41270#365	0.00720409	0.0466128	0.0222079	0.0709499
Joint effusions	0.0553026	0.0103292	0.100065	0.213208	musculoskeletal	Disease Diagnoses	41270#741.4	0.0073455	0.0849993	0.0403504	0.129411
Dried fruit intake	-0.00876959	-0.0158387	-0.0017005	0.208393	Diet	Lifestyle	1319	0.00748108	-0.0134626	-0.020534	-0.00639118
Mouth/teeth dental problems: Mouth ulcers	-0.0010049	-0.0122428	0.0102227	0.976032	Mouth	health and medical history	6149#1	0.00748108	0.021321	0.0101175	0.0325128
Breathing problems improved/stopped away from workplace or on holiday: No	0.00845005	-0.023567	0.0403694	0.913681	Employment history	Sociodemographics	22618#0	0.00780936	0.0601442	0.0283861	0.0917982
Histology of cancer tumour: Squamous intraepithelial neoplasia, grade III	0.0195699	-0.0315954	0.0704698	0.869428	Cancer register	health and medical history	40011#8077	0.00822573	0.0954703	0.0447852	0.145871
Recent medication for bronchiectasis	-0.0114387	-0.160632	0.137378	0.97615	Medical information	health and medical history	22174	0.010182	0.270777	0.126421	0.41794
Cancer code, self-reported: cervical cancer	0.0252304	-0.0287694	0.0789315	0.810747	Medical conditions	health and medical history	20001#1041	0.0101846	0.0987418	0.0454463	0.15171
Type 1 diabetes with renal manifestations	0.140179	-0.0742137	0.349596	0.682546	endocrine/metabolic	Disease Diagnoses	41270#250.12	0.0109421	0.374689	0.169596	0.575362
Synovitis and tenosynovitis	0.0417961	0.00762214	0.0758506	0.219973	musculoskeletal	Disease Diagnoses	41270#727.1	0.0128353	0.0619502	0.0279412	0.0958228
EBNA-1 antigen for Epstein-Barr Virus	0.018395	-0.0062102	0.0430001	0.598108	Infectious Disease Antigens	Biomarkers	23004	0.0135209	-0.0450066	-0.0697671	-0.0202461
Creatinine	0.00641137	0.00360405	0.00921868	0.000499439	Blood biochemistry	Biomarkers	30700	0.0147198	-0.0050637	-0.00787008	-0.00225732
Intestinal helminthiases	-0.0352017	-0.199545	0.126424	0.933937	infectious diseases	Disease Diagnoses	41270#134.1	0.0147615	-0.309532	-0.483005	-0.139589
Neutrophill percentage	-0.00319995	-0.00666098	0.000261083	0.455478	Blood count	Biomarkers	30200	0.0162013	0.00618412	0.00272459	0.00964364
Illnesses of mother: Alzheimer's disease/dementia	-0.0116431	-0.0244425	0.00114237	0.465164	Family history	health and medical history	20110#10	0.0162013	-0.0229069	-0.0357257	-0.0101051
Blood clot, DVT, bronchitis, emphysema, asthma, rhinitis, eczema, allergy diagnosed by doctor: Hayfever, allergic rhinitis or eczema	-0.00178381	-0.00990651	0.00633531	0.932223	Medical conditions	health and medical history	6152#9	0.0168701	-0.0144804	-0.0226142	-0.00635123
Other arthropathies	0.0944897	-0.0291949	0.216535	0.581145	musculoskeletal	Disease Diagnoses	41270#716	0.0170817	0.213374	0.0924982	0.332568
Attendance/disability/mobility allowance: Disability living allowance	0.028458	0.0113612	0.0455276	0.0324563	Other sociodemographic factors	Sociodemographics	6146#2	0.0186589	0.0301043	0.0130274	0.0471497
Apolipoprotein A	-0.00483869	-0.00819896	-0.00147842	0.0961484	Blood biochemistry	Biomarkers	30630	0.0200048	0.00588895	0.0025309	0.00924699
Haemoglobin concentration	0.000994268	-0.00176213	0.00375067	0.882599	Blood count	Biomarkers	30020	0.0221276	-0.00479006	-0.00754541	-0.00203471
Illnesses of mother: Diabetes	0.000990173	-0.0112336	0.0132014	0.976032	Family history	health and medical history	20110#9	0.024171	0.0210076	0.00882119	0.0331797
Congenital anomalies of breast	0.0582619	-0.18701	0.297235	0.928634	genitourinary	Disease Diagnoses	41270#612.3	0.0256871	0.392935	0.16098	0.619492
Stomatitis and mucositis (ulcerative)	0.0806691	-0.00198313	0.162596	0.414225	digestive	Disease Diagnoses	41270#528.11	0.0269692	0.138597	0.057005	0.219401
Chronic airway obstruction	0.0322273	0.0137476	0.0506763	0.0222303	respiratory	Disease Diagnoses	41270#496	0.0299898	0.0311638	0.012713	0.0495783
Benign neoplasm of other parts of digestive system	0.0147311	-0.00689422	0.0363111	0.661529	neoplasms	Disease Diagnoses	41270#211	0.033329	0.0359904	0.0144688	0.0574594
Uveitis, noninfectious or NOS	0.0479058	-0.0360637	0.131136	0.738177	sense organs	Disease Diagnoses	41270#371.1	0.0337134	0.137215	0.0547153	0.218909
Types of transport used (excluding work): Walk	-0.00794048	-0.0147789	-0.00110227	0.263399	Physical activity	Lifestyle	6162#2	0.0344737	-0.0113974	-0.0182344	-0.00456069
Core antigen for Hepatitis C Virus	0.00390977	-0.0415178	0.0493373	0.976032	Infectious Disease Antigens	Biomarkers	23018	0.0357743	-0.0761122	-0.121929	-0.0302955
Job coding: optical technician	-0.279411	-0.912342	0.321516	0.827416	Employment history	Sociodemographics	22601#52242955	0.0358093	0.872531	0.337773	1.3956
Migraine	0.0417428	0.011367	0.0720254	0.122082	neurological	Disease Diagnoses	41270#340	0.0359012	0.0501632	0.0198464	0.0803737
Pneumonia	0.0378568	0.0142651	0.0613946	0.044014	respiratory	Disease Diagnoses	41270#480	0.0388357	0.0386952	0.0151404	0.0621871
Ever had prostate specific antigen (PSA) test	0.00223887	-0.009684	0.0141581	0.942267	Cancer screening	health and medical history	2365	0.0402428	0.0195024	0.00759873	0.0314027
Chronic tonsillitis and adenoiditis	0.0716117	0.00776016	0.135034	0.28959	respiratory	Disease Diagnoses	41270#474.2	0.042755	0.103027	0.0395271	0.166058
Fractured bone site(s): Wrist	-0.00366001	-0.0284605	0.0210802	0.954833	Medical conditions	health and medical history	6151#5	0.0428199	-0.0405384	-0.0654893	-0.0156613
Pain type(s) experienced in last month	-0.00170796	-0.00866249	0.00524558	0.926472	Pain	health and medical history	6159#100	0.0456834	-0.0112418	-0.0181973	-0.00428767
Cancer of oropharynx	0.0834649	-0.0290759	0.194663	0.5994	neoplasms	Disease Diagnoses	41270#149.1	0.0470622	0.176896	0.0663638	0.286021
Number of self-reported cancers	-0.0178349	-0.0302066	-0.00546329	0.0956912	Medical conditions	health and medical history	134	0.0472864	0.0197874	0.00748917	0.0320857
General happiness with own health	0.0128941	0.0019167	0.0238715	0.258236	Happiness and subjective well-being	Cognition and Mental health	20459	0.0500828	0.017556	0.00657848	0.0285336
EA-D antigen for Epstein-Barr Virus	0.0348108	0.0105346	0.0590869	0.0978139	Infectious Disease Antigens	Biomarkers	23006	0.0554055	0.0387058	0.0142594	0.0631523
Types of physical activity in last 4 weeks	0.0319707	0.0171581	0.0467638	0.00135045	Physical activity	Lifestyle	6164#100	0.0587972	0.0232932	0.00847091	0.0380926
Cancer diagnosed by doctor	-0.0170981	-0.0299391	-0.00427128	0.148805	Medical conditions	health and medical history	2453	0.070513	0.0196781	0.00691379	0.0324266
Thyrotoxicosis with or without goiter	0.176936	0.133483	0.220185	4.3237e-13	endocrine/metabolic	Disease Diagnoses	41270#242	0.0721378	0.0676225	0.0235057	0.111508
Histology of cancer tumour: Squamous cell carcinoma	-0.00676014	-0.0344914	0.0208949	0.927196	Cancer register	health and medical history	40011#8070	0.0722118	0.0421406	0.0146539	0.0695396
Complication of amputation stump	0.0333779	-0.108146	0.172829	0.928843	injuries & poisonings	Disease Diagnoses	41270#874	0.0728524	0.208485	0.0713994	0.343421
Carbuncle and furuncle	0.0447444	0.00640889	0.0829285	0.258236	dermatologic	Disease Diagnoses	41270#686.1	0.0814733	0.0576973	0.0194837	0.0957387
Atopic/contact dermatitis due to other or unspecified	0.00841711	-0.0229917	0.0397265	0.911533	dermatologic	Disease Diagnoses	41270#939	0.0825616	0.0469901	0.0158178	0.0780475
Chorioretinal scars	-0.0838994	-0.24586	0.0755396	0.764495	sense organs	Disease Diagnoses	41270#363.3	0.0844822	0.22889	0.075472	0.379604
Peripheral angiopathy in diseases classified elsewhere	0.0604739	-0.0204125	0.140673	0.595653	circulatory system	Disease Diagnoses	41270#443.7	0.087217	0.11917	0.0392468	0.19833
Ileostomy status	0.0412557	-0.00925671	0.0915035	0.542599	digestive	Disease Diagnoses	41270#559	0.0991533	0.0737923	0.0236347	0.12365
ZEBRA antigen for Epstein-Barr Virus	0.0320213	0.00771799	0.0563245	0.157245	Infectious Disease Antigens	Biomarkers	23005	0.109004	0.0357222	0.011248	0.0601963
Iatrogenic endocrine disorders	0.100461	-0.0752294	0.272816	0.735735	endocrine/metabolic	Disease Diagnoses	41270#258	0.109485	0.246088	0.0753953	0.413416
Fluid intelligence score	-0.0129141	-0.0246564	-0.0011718	0.310706	Fluid intelligence / reasoning	Cognition and Mental health	20191	0.109929	-0.0170777	-0.0288172	-0.00533825
Allergy/adverse effect of penicillin	0.041891	0.0281069	0.0556592	3.69394e-07	injuries & poisonings	Disease Diagnoses	41270#960.2	0.11114	0.0199979	0.00618753	0.0337886
Degree bothered by feeling tired all the time in the last 3 months	0.0203495	0.00962185	0.0310772	0.00850809	Digestive health	health and medical history	21060	0.11114	0.0155194	0.00480666	0.0262322
Chronic lymphocytic thyroiditis	0.217343	0.0968458	0.336181	0.0142978	endocrine/metabolic	Disease Diagnoses	41270#245.21	0.11114	0.174187	0.053135	0.293554
Hematuria	0.00176452	-0.0142259	0.0177317	0.967517	genitourinary	Disease Diagnoses	41270#593	0.114118	0.0229522	0.00702482	0.0388526
Fever of unknown origin	0.0112194	-0.0154859	0.0378535	0.840365	symptoms	Disease Diagnoses	41270#783	0.116648	0.0381295	0.0115661	0.0646104
Blood clot, DVT, bronchitis, emphysema, asthma, rhinitis, eczema, allergy diagnosed by doctor	-0.00613121	-0.0134461	0.00118544	0.532457	Medical conditions	health and medical history	6152#100	0.121202	-0.0104588	-0.0177699	-0.0031456
Blood clot, DVT, bronchitis, emphysema, asthma, rhinitis, eczema, allergy diagnosed by doctor: Emphysema/chronic bronchitis	0.0360337	0.00886191	0.0631323	0.150627	Medical conditions	health and medical history	6152#6	0.121316	0.0386897	0.0115748	0.0657194
Job code - historical: Science and engineering technicians n.e.c.	-0.019552	-0.0654431	0.0261314	0.8371	Employment history	Sociodemographics	22617#3119	0.122883	-0.0658057	-0.112082	-0.0197864
Urinary obstruction	-0.111537	-0.249565	0.0246792	0.547363	genitourinary	Disease Diagnoses	41270#599.1	0.127486	-0.198266	-0.339254	-0.0596769
Other disorders of male genital organs	-0.0141852	-0.0514237	0.0229158	0.869428	genitourinary	Disease Diagnoses	41270#608	0.127486	-0.0530988	-0.0906338	-0.0157341
Symptoms involving nervous and musculoskeletal systems	0.0724095	0.0347158	0.109955	0.00708049	symptoms	Disease Diagnoses	41270#781	0.129116	0.0532672	0.0155307	0.0908337
Redundant prepuce and phimosis/BXO	-0.00975383	-0.0463595	0.0267193	0.911533	genitourinary	Disease Diagnoses	41270#604.1	0.132426	0.0509722	0.0147329	0.08706
Atrophic gastritis	0.136344	0.0482258	0.223615	0.0567942	digestive	Disease Diagnoses	41270#535.2	0.139476	0.122495	0.0344606	0.209605
Cough on most days	0.0289126	0.00937104	0.0484279	0.0803196	Medical information	health and medical history	22502	0.139476	0.0272994	0.00777409	0.0467936
Immature reticulocyte fraction	0.00264181	-0.000839867	0.0061235	0.588661	Blood count	Biomarkers	30280	0.141274	0.00485797	0.00137734	0.00833861
Job coding: jcb driver, plant operator, bulldozer driver, caterpillar driver	0.204168	-0.176893	0.56958	0.756909	Employment history	Sociodemographics	22601#82292619	0.144291	0.493422	0.131836	0.842569
Atrophy of edentulous alveolar ridge	-0.133436	-0.382131	0.109467	0.759887	digestive	Disease Diagnoses	41270#525.2	0.144409	0.316723	0.0858054	0.541762
Extrapyramidal disease and abnormal movement disorders	0.0127615	-0.0597632	0.0847458	0.94655	neurological	Disease Diagnoses	41270#333	0.146418	0.0984889	0.0271575	0.16921
HPV 16 Definition II seropositivity for Human Papillomavirus type-16	-0.012203	-0.131813	0.105721	0.974409	Infectious Diseases	Biomarkers	23075	0.14688	0.160804	0.044065	0.276299
Other specified diffuse diseases of connective tissue	0.42898	0.226795	0.626116	0.00144694	dermatologic	Disease Diagnoses	41270#709.6	0.149753	0.282431	0.0752388	0.484956
Coronary atherosclerosis	0.0177911	0.00410652	0.0314614	0.166463	circulatory system	Disease Diagnoses	41270#411.4	0.150507	0.0188163	0.00514459	0.032471
Vertiginous syndromes and other disorders of vestibular system	0.112477	-0.0791771	0.300146	0.721494	sense organs	Disease Diagnoses	41270#386	0.152016	0.253394	0.0669857	0.435808
Breathing problems during period of job: Yes	0.0141264	-0.0121962	0.0403874	0.759887	Employment history	Sociodemographics	22616#1	0.153612	0.0359484	0.00970811	0.0621207
Rheumatoid arthritis and other inflammatory polyarthropathies	0.0609038	-0.00419074	0.125553	0.44593	musculoskeletal	Disease Diagnoses	41270#714	0.162543	0.0875873	0.022942	0.151732
Neurological disorders	0.0284226	-0.0246016	0.0811577	0.759887	mental disorders	Disease Diagnoses	41270#292	0.173111	-0.0724576	-0.126411	-0.0188617
Domestic garden percentage, buffer 300m	0.00185697	-0.00174999	0.00546393	0.771443	Greenspace and coastal proximity	Sociodemographics	24504	0.173111	0.00486083	0.00125403	0.00846763
Manic/hyper symptoms: I needed less sleep than usual	-0.0372602	-0.0761751	0.00152973	0.432482	Mental health	Cognition and Mental health	6156#13	0.174007	-0.0524001	-0.0914197	-0.0135328
Job coding: educational assistant, classroom assistant, special needs helper	0.00481926	-0.0380418	0.0474985	0.96675	Employment history	Sociodemographics	22601#61243409	0.177737	-0.0581121	-0.101588	-0.0148527
Job code - historical: Educational assistants	0.00481926	-0.0380418	0.0474985	0.96675	Employment history	Sociodemographics	22617#6124	0.177737	-0.0581121	-0.101588	-0.0148527
Hammer toe (acquired)	0.0334403	-0.00851271	0.0752142	0.562886	musculoskeletal	Disease Diagnoses	41270#735.21	0.181033	0.0555433	0.0138315	0.0970491
Illnesses of father: Alzheimer's disease/dementia	-0.0108688	-0.0280144	0.00624912	0.70293	Family history	health and medical history	20107#10	0.181059	-0.0228991	-0.0400813	-0.00575044
Nap during day	0.0102547	0.0033895	0.01712	0.0756042	Sleep	Lifestyle	1190	0.187896	0.0090945	0.00222953	0.0159595
Primary biliary cirrhosis	0.287788	0.179066	0.395117	1.82893e-05	digestive	Disease Diagnoses	41270#571.6	0.191591	0.14558	0.0345585	0.255157
Illness, injury, bereavement, stress in last 2 years: Serious illness, injury or assault to yourself	0.0310728	0.0192196	0.0429148	2.74914e-05	Mental health	Cognition and Mental health	6145#1	0.191591	0.0156512	0.00378213	0.0275067
Pain type(s) experienced in last month: Knee pain	0.00771895	-0.000644613	0.0160786	0.455937	Pain	health and medical history	6159#7	0.193501	0.0109939	0.00263739	0.0193458
Secondary hypothyroidism	0.128241	0.0811588	0.175088	9.75764e-06	endocrine/metabolic	Disease Diagnoses	41270#244.1	0.194653	0.06215	0.0146855	0.109346
HTLV-1 gag antigen for Human T-Lymphotropic Virus 1	0.0195358	-0.00481394	0.0438855	0.55924	Infectious Disease Antigens	Biomarkers	23022	0.194653	-0.0322095	-0.0567254	-0.00769368
Myoneural disorders	0.183307	-0.0842198	0.44299	0.648768	neurological	Disease Diagnoses	41270#358	0.195246	0.335698	0.0759272	0.588184
Leukemia	0.0286142	-0.0502387	0.106822	0.880584	neoplasms	Disease Diagnoses	41270#204	0.195246	0.101495	0.0236988	0.178567
Osteoporosis NOS	0.0365331	0.0167633	0.0562685	0.0116679	musculoskeletal	Disease Diagnoses	41270#743.11	0.195435	0.0258278	0.00606655	0.0455479
Mother still alive	-0.0146194	-0.0228939	-0.0063464	0.0197498	Family history	health and medical history	1835	0.195435	-0.0108102	-0.0190758	-0.00254624
Disturbance of salivary secretion	-0.0622071	-0.238801	0.11135	0.885799	digestive	Disease Diagnoses	41270#527.7	0.195435	-0.237025	-0.42003	-0.0579993
Epistaxis or throat hemorrhage	0.0548301	0.0194704	0.0900619	0.0568999	respiratory	Disease Diagnoses	41270#477	0.197571	0.0460503	0.0106932	0.0812591
Job coding: kennel/cattery owner	-0.143165	-0.577272	0.273117	0.892194	Employment history	Sociodemographics	22601#12192510	0.199218	-0.604196	-1.07903	-0.15216
Job coding: laboratory technician	-0.10618	-0.203091	-0.010192	0.310706	Employment history	Sociodemographics	22601#31113086	0.208426	-0.125626	-0.223295	-0.0291059
Pneumococcal pneumonia	0.0320995	0.012941	0.0512237	0.0311565	respiratory	Disease Diagnoses	41270#480.11	0.217823	0.0245765	0.00541961	0.0436927
Job code - historical: Carpenters and joiners	0.000563551	-0.0851485	0.0855541	0.999177	Employment history	Sociodemographics	22617#5315	0.217823	-0.111728	-0.199202	-0.0252038
Time spent watching television (TV)	0.00649161	-0.000350642	0.0133339	0.440816	Physical activity	Lifestyle	1070	0.225037	0.00872362	0.00188553	0.0155617
Inflammation of eyelids	0.034313	-0.00448274	0.072954	0.485005	sense organs	Disease Diagnoses	41270#371.3	0.225037	0.0491247	0.0104746	0.0875965
Haematocrit percentage	0.00118226	-0.00164817	0.0040127	0.842078	Blood count	Biomarkers	30030	0.225037	-0.00360496	-0.00643433	-0.000775589
Urethral discharge	0.0594941	-0.225286	0.33598	0.933937	genitourinary	Disease Diagnoses	41270#599.7	0.229561	-0.385506	-0.694486	-0.0871881
Age completed full time education	-0.00507774	-0.0128318	0.00267632	0.685597	Education	Sociodemographics	845	0.229816	-0.00981626	-0.0175595	-0.00207306
sag1 antigen for Toxoplasma gondii	0.00640817	-0.0180065	0.0308228	0.91563	Infectious Disease Antigens	Biomarkers	23021	0.233808	-0.0310634	-0.0556413	-0.00648556
Home location - east co-ordinate (rounded)	-0.00366659	-0.00696334	-0.000369834	0.300666	Home locations	Sociodemographics	22702	0.236156	-0.00415104	-0.00744701	-0.000855067
Scleritis and episcleritis	0.193774	-0.08445	0.463353	0.641022	sense organs	Disease Diagnoses	41270#379.1	0.236156	0.335588	0.0651093	0.598118
Job coding: dancer, ballet dancer, dance instructor, choreographer	-0.14857	-0.404237	0.100741	0.723824	Employment history	Sociodemographics	22601#34143169	0.240339	-0.327177	-0.591892	-0.0702892
Job code - historical: Dancers and choreographers	-0.14857	-0.404237	0.100741	0.723824	Employment history	Sociodemographics	22617#3414	0.240339	-0.327177	-0.591892	-0.0702892
Belittlement by partner or ex-partner as an adult	-0.00702001	-0.0210473	0.00700729	0.784074	Traumatic events	Cognition and Mental health	20521	0.241846	-0.0175488	-0.0315683	-0.00352941
gE / gI antigen for Varicella Zoster Virus	0.00371553	-0.02063	0.028061	0.954833	Infectious Disease Antigens	Biomarkers	23002	0.248089	-0.0305459	-0.0550541	-0.00603762
Septal Deviations/Turbinate Hypertrophy	0.0112007	-0.0194253	0.0417327	0.880251	respiratory	Disease Diagnoses	41270#470	0.249504	0.0378602	0.00738038	0.0682315
Rickets or osteomalacia	0.173599	-0.0424253	0.384471	0.547363	endocrine/metabolic	Disease Diagnoses	41270#261.41	0.251705	-0.286514	-0.520555	-0.0588093
Doctor diagnosed sarcoidosis	0.202399	0.102164	0.301478	0.00342792	Medical information	health and medical history	22133	0.25576	-0.130628	-0.236957	-0.0256659
Chemotherapy	0.0233659	0.00842009	0.0382919	0.0547158	neoplasms	Disease Diagnoses	41270#197	0.259481	0.0184052	0.00346408	0.0333227
Domestic garden percentage, buffer 1000m	0.00141422	-0.00219335	0.00502179	0.865722	Greenspace and coastal proximity	Sociodemographics	24501	0.260465	0.0044398	0.000832388	0.00804722
Other eye problems	0.0192457	0.00944028	0.0290446	0.00539648	Eyesight	health and medical history	2227	0.264228	0.0119981	0.00219229	0.0217958
Transport type for commuting to job workplace: Public transport	0.00629435	-0.00547357	0.0180541	0.761461	Employment	Sociodemographics	6143#3	0.264228	-0.0144556	-0.0262463	-0.00267573
Job coding: ceiling fixer	0.283972	-0.302257	0.831027	0.784074	Employment history	Sociodemographics	22601#81492545	0.264228	0.657316	0.108526	1.18782
Mean corpuscular haemoglobin concentration	-0.000651698	-0.00408235	0.00277895	0.941346	Blood count	Biomarkers	30060	0.264228	-0.0042021	-0.00763145	-0.000772746
Other pulmonary inflamation or edema	0.143151	-0.0226561	0.305929	0.495967	respiratory	Disease Diagnoses	41270#505	0.273014	0.197201	0.0334909	0.357803
Benign neoplasm of kidney and other urinary organs	-0.114587	-0.242118	0.0113874	0.472323	neoplasms	Disease Diagnoses	41270#223	0.273157	-0.155772	-0.284953	-0.0286228
HHV-6 overall seropositivity for Human Herpesvirus-6	0.0317368	-0.0527112	0.116968	0.875441	Infectious Diseases	Biomarkers	23055	0.275702	-0.101627	-0.185187	-0.017535
Ectopic pregnancy	-0.0260432	-0.158423	0.104541	0.939891	pregnancy complications	Disease Diagnoses	41270#634.3	0.275702	-0.164803	-0.301873	-0.0299422
Sicca syndrome	0.249751	0.17954	0.319398	5.74038e-10	dermatologic	Disease Diagnoses	41270#709.2	0.277986	0.0865998	0.0146669	0.157919
Pernicious anemia	0.18619	0.12496	0.247006	3.51143e-07	hematopoietic	Disease Diagnoses	41270#281.11	0.277986	0.0748954	0.0127273	0.136603
Pruritus and related conditions	0.0267641	-0.0369401	0.0900483	0.839129	dermatologic	Disease Diagnoses	41270#698	0.28162	0.0757772	0.0126912	0.138389
Job coding: other science technician, materials technician, technical assistant, technical officer	-0.00095946	-0.0549208	0.0527071	0.993235	Employment history	Sociodemographics	22601#31193034	0.286343	-0.065374	-0.119944	-0.0111622
Hemorrhoids	0.00830488	-0.00587051	0.0224623	0.726653	circulatory system	Disease Diagnoses	41270#455	0.286631	0.0169801	0.00283093	0.0311084
Intestinal malabsorption (non-celiac)	0.127259	0.0368454	0.216776	0.105489	digestive	Disease Diagnoses	41270#557	0.290205	-0.112293	-0.206588	-0.0190873
Open wound of toe(s)	-0.0553794	-0.247658	0.133321	0.904466	injuries & poisonings	Disease Diagnoses	41270#871.4	0.290363	-0.235844	-0.435222	-0.0411497
Sensitive stomach	-0.0026322	-0.0168435	0.0115683	0.942267	Digestive health	health and medical history	21064	0.297496	-0.0168932	-0.0310771	-0.00272352
Vascular/heart problems diagnosed by doctor	-0.0127864	-0.020547	-0.00502392	0.0349814	Medical conditions	health and medical history	6150#100	0.31196	-0.00915898	-0.0169131	-0.00140253
Diseases of nail, NOS	0.0283821	-0.068497	0.12429	0.901767	dermatologic	Disease Diagnoses	41270#703	0.313619	0.111785	0.016437	0.206053
Cervical cancer	0.116017	-0.00456512	0.235023	0.420367	neoplasms	Disease Diagnoses	41270#180.1	0.313883	0.140302	0.0203752	0.25858
Other abnormal blood chemistry	0.0162582	-0.00367861	0.0361582	0.544929	symptoms	Disease Diagnoses	41270#790.6	0.313883	0.0233993	0.00350613	0.043249
Other cerebral degenerations	0.0311617	-0.0542387	0.115804	0.880199	neurological	Disease Diagnoses	41270#331	0.320418	-0.102092	-0.189623	-0.0155006
Disorders of lacrimal system	0.0422801	0.00128002	0.0831079	0.364298	sense organs	Disease Diagnoses	41270#375	0.323326	0.0476955	0.00681242	0.0883798
Mental health problems ever diagnosed by a professional: Agoraphobia	0.0598176	-0.0342487	0.152955	0.69721	Mental distress	Cognition and Mental health	20544#17	0.323326	-0.112343	-0.209054	-0.0167394
Bladder neck obstruction	-0.0272339	-0.0713052	0.016643	0.708828	genitourinary	Disease Diagnoses	41270#596.1	0.323326	0.0507089	0.00718371	0.0940111
Cancer of other lymphoid, histiocytic tissue	0.0390232	-0.00858484	0.0863973	0.539758	neoplasms	Disease Diagnoses	41270#202	0.325642	0.0550448	0.00763702	0.102182
Non-Hodgkins lymphoma	0.019937	-0.0259115	0.0655703	0.835672	neoplasms	Disease Diagnoses	41270#202.2	0.325642	0.0529055	0.00737003	0.0981917
Father still alive	-0.00618236	-0.0158293	0.00346167	0.69567	Family history	health and medical history	1797	0.338132	-0.0111512	-0.0208087	-0.0014975
Polyneuropathy in diabetes	0.0856194	0.0120576	0.158605	0.258236	endocrine/metabolic	Disease Diagnoses	41270#250.6	0.341086	0.0842622	0.0108092	0.157067
Unspecified osteomyelitis	0.0694984	-0.00683738	0.145218	0.462542	musculoskeletal	Disease Diagnoses	41270#710.19	0.341086	0.0870691	0.0110704	0.162374
Injuries to the nervous system	-0.0249276	-0.0738524	0.0237562	0.774891	injuries & poisonings	Disease Diagnoses	41270#907	0.341086	-0.0565375	-0.105791	-0.00758034
Job code - historical: Rail transport operatives	-0.000640955	-0.162504	0.15858	0.999177	Employment history	Sociodemographics	22617#8216	0.342162	0.178419	0.0217331	0.33219
Cataract	0.0126085	-0.000152158	0.0253571	0.406411	sense organs	Disease Diagnoses	41270#366	0.347959	0.0145882	0.00184485	0.0273171
Job code - historical: Scaffolders, stagers, riggers	-0.0438639	-0.412699	0.311944	0.965056	Employment history	Sociodemographics	22617#8141	0.348018	-0.444659	-0.842132	-0.0646291
Diseases and other conditions of the tongue	0.0340228	-0.0225071	0.0902202	0.717293	digestive	Disease Diagnoses	41270#529	0.3495	0.0639379	0.00775179	0.119745
Job coding: museum attendant, cloakroom attendant	-0.563463	-1.05569	-0.0869177	0.263399	Employment history	Sociodemographics	22601#92493190	0.349576	-0.56992	-1.08306	-0.0846941
HDL cholesterol	-0.00298149	-0.00628644	0.000323455	0.474801	Blood biochemistry	Biomarkers	30760	0.349576	0.00375448	0.000451973	0.00705699
Tachycardia NOS	0.0264928	-0.00577773	0.0586579	0.539758	circulatory system	Disease Diagnoses	41270#427.7	0.349576	0.0365596	0.00437763	0.0686193
Breathing problems responsible for leaving job: No	-0.00249206	-0.0315997	0.0265363	0.976032	Employment history	Sociodemographics	22619#0	0.349576	0.0329251	0.00398095	0.0617826
Hypercholesterolemia	0.00686198	-0.00355888	0.0172757	0.684146	endocrine/metabolic	Disease Diagnoses	41270#272.11	0.350822	0.011809	0.00140439	0.0222051
Disturbances of sensation of smell and taste	-0.00189985	-0.231094	0.222035	0.997888	neurological	Disease Diagnoses	41270#350.6	0.351378	-0.269687	-0.510956	-0.0352269
tarp-D F2 antigen for Chlamydia trachomatis	-0.00491089	-0.0294467	0.0196249	0.939891	Infectious Disease Antigens	Biomarkers	23036	0.351383	0.0279895	0.0032876	0.0526915
Pain type(s) experienced in last month: Headache	0.00763527	-0.00101713	0.0162835	0.485005	Pain	health and medical history	6159#1	0.357226	0.00976109	0.0011089	0.0184083
Spermatocele	-0.200675	-0.538491	0.126991	0.717781	genitourinary	Disease Diagnoses	41270#603.2	0.357226	-0.390336	-0.743405	-0.0511389
Job coding: school caretaker, janitor	-0.178697	-0.541779	0.17287	0.784074	Employment history	Sociodemographics	22601#62323413	0.357226	0.366442	0.0351524	0.686368
Job code - historical: Childminders and related occupations	-0.00510663	-0.0723794	0.0616943	0.97615	Employment history	Sociodemographics	22617#6122	0.357226	-0.0768769	-0.145297	-0.0090006
Viral warts & HPV	0.00619385	-0.0552579	0.0672598	0.974907	infectious diseases	Disease Diagnoses	41270#078	0.3649	0.0679136	0.00716303	0.128222
Corneal ulcer	0.0195764	-0.123625	0.160653	0.95773	sense organs	Disease Diagnoses	41270#370.1	0.367638	0.155144	0.0153487	0.292639
Chronic laryngitis	-0.106168	-0.320821	0.104137	0.784074	respiratory	Disease Diagnoses	41270#473.1	0.372019	-0.243984	-0.465483	-0.0282651
Breathing problems during period of job: No	-0.0192309	-0.0643172	0.0260615	0.837658	Employment history	Sociodemographics	22616#0	0.377184	-0.0499756	-0.0947832	-0.00493887
Job coding: sales or marketing manager/director, export/import manager, business development manager, advertising/commercial manager	0.0072584	-0.0374509	0.0517716	0.951723	Employment history	Sociodemographics	22601#11323222	0.377184	-0.0500457	-0.0952001	-0.00513313
Job code - historical: Marketing and sales managers	0.0072584	-0.0374509	0.0517716	0.951723	Employment history	Sociodemographics	22617#1132	0.377184	-0.0500457	-0.0952001	-0.00513313
Frequency of travelling from home to job workplace	0.00922886	-9.7612e-05	0.0185553	0.405401	Employment	Sociodemographics	777	0.377434	0.0103467	0.00102954	0.0196639
Why stopped smoking	-0.0014777	-0.0187456	0.015772	0.976032	Smoking	Lifestyle	6157#100	0.382359	-0.0191462	-0.036461	-0.0018551
Number of jobs held	0.0010988	-0.0114648	0.0136624	0.976032	Employment history	Sociodemographics	22599	0.382359	-0.0138769	-0.0264177	-0.00133616
Getting up in morning	-0.00256542	-0.00908141	0.00395057	0.865722	Sleep	Lifestyle	1170	0.385536	-0.00719567	-0.0137164	-0.000674945
Morning/evening person (chronotype)	0.00198408	-0.00457918	0.00854734	0.896864	Sleep	Lifestyle	1180	0.390224	0.00721887	0.000654573	0.0137832
Job coding: railway man, shunter, signalman, pointsman, level crossing keeper	0.105599	-0.149396	0.353273	0.840878	Employment history	Sociodemographics	22601#82162625	0.390546	0.267832	0.0204181	0.508178
Other infectious and parasitic diseases	0.0890905	0.00274598	0.174638	0.361232	infectious diseases	Disease Diagnoses	41270#136	0.391689	0.0937823	0.00768825	0.17899
Mittelschmerz	0.385572	-0.0333844	0.784947	0.445033	genitourinary	Disease Diagnoses	41270#626.21	0.391689	0.44511	0.0295602	0.844737
Other hypertrophic and atrophic conditions of skin	0.041811	-0.00316801	0.0865807	0.451048	dermatologic	Disease Diagnoses	41270#701	0.391689	0.0490669	0.00421601	0.0936767
Number of things worried about during worst period of anxiety	-0.0187821	-0.0408837	0.00332149	0.521556	Anxiety	Cognition and Mental health	20543	0.391689	-0.023974	-0.04586	-0.00208701
Job coding: labourer in foundry	-0.347382	-0.787985	0.0773955	0.55924	Employment history	Sociodemographics	22601#91312844	0.391689	-0.490298	-0.950082	-0.052643
Job code - historical: Labourers in foundries	-0.347382	-0.787985	0.0773955	0.55924	Employment history	Sociodemographics	22617#9131	0.391689	-0.490298	-0.950082	-0.052643
Circadian rhythm sleep disorder	-0.242352	-0.559355	0.0659898	0.576638	neurological	Disease Diagnoses	41270#327.6	0.391689	-0.3525	-0.68124	-0.0361322
Chronic pharyngitis and nasopharyngitis	0.0294581	-0.0310242	0.0895613	0.796598	respiratory	Disease Diagnoses	41270#472	0.391689	0.0654553	0.0053918	0.125088
Job code - historical: Chefs, cooks	0.0341208	-0.037524	0.10523	0.80063	Employment history	Sociodemographics	22617#5434	0.391689	0.077485	0.00621504	0.148171
HPV 16 Definition I seropositivity for Human Papillomavirus type-16	-0.0561668	-0.183007	0.0688166	0.829717	Infectious Diseases	Biomarkers	23068	0.391689	0.136189	0.0110945	0.26003
Attendance/disability/mobility allowance: Attendance allowance	0.01877	-0.0236464	0.0610027	0.830117	Other sociodemographic factors	Sociodemographics	6146#1	0.391975	0.0458971	0.0037193	0.0878639
Sialoadenitis	0.0633606	-0.0301355	0.155934	0.661529	digestive	Disease Diagnoses	41270#527.2	0.395201	0.100342	0.0076102	0.192043
Job coding: typist, shorthand typist, transcriber, stenographer	-0.00335135	-0.0419409	0.0351003	0.976032	Employment history	Sociodemographics	22601#42173304	0.395201	-0.0419324	-0.0805798	-0.00344766
Job code - historical: Typists	-0.00335135	-0.0419409	0.0351003	0.976032	Employment history	Sociodemographics	22617#4217	0.395201	-0.0419324	-0.0805798	-0.00344766
T. gondii seropositivity for Toxoplasma gondii	0.00221243	-0.0540566	0.0582966	0.989514	Infectious Diseases	Biomarkers	23062	0.400026	-0.0615991	-0.11855	-0.00490026
Home location at assessment - east co-ordinate (rounded)	-0.00311774	-0.00643074	0.000195256	0.445033	Reception	Sociodemographics	20074	0.401002	-0.00358641	-0.00689781	-0.000275002
Acute cystitis	0.0438676	-0.117668	0.202702	0.909322	genitourinary	Disease Diagnoses	41270#592.11	0.402936	-0.180251	-0.348658	-0.0152217
Job coding: electrician, electrical engineer, electrical contractor	0.000159959	-0.0786991	0.0784048	0.99958	Employment history	Sociodemographics	22601#52412944	0.402936	0.0835906	0.00588931	0.160587
Other headache syndromes	0.0136769	-0.00713553	0.0344472	0.684146	neurological	Disease Diagnoses	41270#339	0.403284	0.022411	0.00163459	0.0431384
Least number of times bowels opened per week	0.00488804	-0.00571857	0.0154947	0.817325	Digestive health	health and medical history	21043	0.409599	-0.0113745	-0.0219445	-0.000804551
Cerebral ischemia	0.0379306	-0.000123318	0.0758385	0.39738	circulatory system	Disease Diagnoses	41270#433.3	0.412922	-0.0413082	-0.0798726	-0.00292436
Insulin pump user	0.00704819	-0.221736	0.230528	0.992717	endocrine/metabolic	Disease Diagnoses	41270#250.3	0.412922	0.232605	0.0128407	0.446818
Access to services score (Wales)	0.000283632	-0.0159493	0.0165165	0.993235	Indices of Multiple Deprivation	Sociodemographics	26422	0.412922	-0.0173559	-0.0335297	-0.00118213
Impetigo	-0.0742287	-0.39686	0.238435	0.928843	dermatologic	Disease Diagnoses	41270#686.2	0.414671	-0.358859	-0.700571	-0.0301271
Pain type(s) experienced in last month: Neck or shoulder pain	0.00904458	0.000892311	0.0171933	0.302724	Pain	health and medical history	6159#3	0.414675	0.00870358	0.000553314	0.0168496
Palpitations	0.0295604	0.00112022	0.0579193	0.356636	circulatory system	Disease Diagnoses	41270#427.9	0.414675	0.0303148	0.00190479	0.0586303
Job coding: precision instrument maker or repairer	-0.21864	-0.486518	0.0429029	0.53736	Employment history	Sociodemographics	22601#52242953	0.414675	-0.288874	-0.563669	-0.0227732
pp150 Nter antigen for Human Cytomegalovirus	0.00232304	-0.0219511	0.0265972	0.976032	Infectious Disease Antigens	Biomarkers	23007	0.414675	-0.0260994	-0.0505387	-0.00166001
Obstructive chronic bronchitis	0.0337875	0.00453533	0.0629556	0.263655	respiratory	Disease Diagnoses	41270#496.21	0.418581	0.0310436	0.0018289	0.0601597
Cervicitis and endocervicitis	-0.00926868	-0.0707387	0.0518172	0.954833	genitourinary	Disease Diagnoses	41270#614.51	0.418581	0.0644395	0.00365149	0.124792
Job coding: mining engineer, petroleum engineer	0.0497755	-0.227909	0.31958	0.94473	Employment history	Sociodemographics	22601#21213039	0.420092	0.27827	0.0120297	0.536379
Histology of cancer tumour: Basal cell carcinoma, NOS	-0.0461212	-0.0627948	-0.0294738	6.66134e-06	Cancer register	health and medical history	40011#8090	0.420832	-0.0175747	-0.0341812	-0.000998945
Job coding: road construction worker, asphalter, layer, ganger (road), road worker foreman	0.0135143	-0.298267	0.31549	0.989514	Employment history	Sociodemographics	22601#81422572	0.420832	0.307258	0.0122409	0.592885
Acquired toe deformities	-0.000681836	-0.0409004	0.0393743	0.993235	musculoskeletal	Disease Diagnoses	41270#735.2	0.420832	0.0421635	0.00227864	0.08186
Greenspace percentage, buffer 300m	0.00117539	-0.00242669	0.00477747	0.892194	Greenspace and coastal proximity	Sociodemographics	24503	0.421621	-0.00380981	-0.00741174	-0.000207871
Gap coding: Full-time or part-time education	-0.00983671	-0.0298548	0.0101502	0.79144	Employment history	Sociodemographics	22660#103	0.425877	-0.021136	-0.0412008	-0.00110811
Other and unspecified disc disorder	0.00078681	-0.0273065	0.0288012	0.993235	musculoskeletal	Disease Diagnoses	41270#722.9	0.432597	-0.0295961	-0.0578501	-0.00143748
Poisoning by antibiotics	0.0520054	0.0275075	0.0764445	0.00171416	injuries & poisonings	Disease Diagnoses	41270#960	0.433054	0.0256903	0.00112422	0.0501867
Job coding: senior officer in customs and excise or immigration including senior inspector, customs and excise surveyor, immigration officer	0.198004	-0.120792	0.50553	0.70578	Employment history	Sociodemographics	22601#11733451	0.433054	-0.362266	-0.714994	-0.0236344
Job coding: farm manager, agricultural manager	0.03868	-0.165449	0.238488	0.940676	Employment history	Sociodemographics	22601#12112477	0.433054	-0.221419	-0.435619	-0.0127397
Glucocorticoid deficiency	0.113636	0.0324878	0.194072	0.109086	endocrine/metabolic	Disease Diagnoses	41270#255.21	0.439054	0.0844711	0.00309572	0.165056
Cerebral degeneration, unspecified	0.0572006	-0.00327053	0.117288	0.440816	neurological	Disease Diagnoses	41270#331.9	0.440575	-0.0641152	-0.125892	-0.00280736
Nonspecific chest pain	0.0219953	0.0100741	0.033905	0.0117853	circulatory system	Disease Diagnoses	41270#418	0.442555	0.0123999	0.000473265	0.0243128
Ovarian cyst	0.00287023	-0.0269875	0.0326409	0.976032	genitourinary	Disease Diagnoses	41270#628	0.443039	0.0308842	0.00112228	0.0605471
Vascular insufficiency of intestine	0.0181304	-0.0676303	0.103132	0.933937	circulatory system	Disease Diagnoses	41270#441	0.443269	0.0874361	0.00282715	0.171182
Frequency of tiredness / lethargy in last 2 weeks	0.0111589	0.00451653	0.0178013	0.0309991	Mental health	Cognition and Mental health	2080	0.44363	0.00688974	0.000248367	0.0135311
Monocyte count	-0.000375474	-0.003732	0.00298105	0.966875	Blood count	Biomarkers	30130	0.445122	0.00347621	0.000121155	0.00683126
Education score (Wales)	0.0122578	-0.00394469	0.0284602	0.588661	Indices of Multiple Deprivation	Sociodemographics	26421	0.446613	0.016707	0.000562139	0.0328519
Other chronic ischemic heart disease, unspecified	0.0211751	0.00612841	0.0362036	0.108518	circulatory system	Disease Diagnoses	41270#411.8	0.447516	0.0155402	0.000496629	0.0305617
Dystrophy of female genital tract	0.0610654	-0.0387872	0.159866	0.713609	genitourinary	Disease Diagnoses	41270#624.1	0.448412	0.101558	0.00258025	0.199374
Illnesses of father: Lung cancer	-0.00551465	-0.01822	0.00717699	0.835672	Family history	health and medical history	20107#3	0.448412	0.0130745	0.00040653	0.0257269
Allergic purpura	0.174861	-0.0958229	0.437474	0.685597	hematopoietic	Disease Diagnoses	41270#287.2	0.452973	0.268978	0.00345951	0.526673
Other and unspecified congenital anomalies	0.0683525	-0.0947648	0.228667	0.838977	congenital anomalies	Disease Diagnoses	41270#759	0.452973	0.163125	0.00305238	0.320169
Currently (in last 3 months) suffer from abdominal pain	0.00674405	-0.0059011	0.0193835	0.762685	Digestive health	health and medical history	21035	0.455458	-0.0129434	-0.0255776	-0.000317638
Anaphylactic shock NOS	-0.0661589	-0.194357	0.0604314	0.76763	injuries & poisonings	Disease Diagnoses	41270#946	0.455458	-0.132448	-0.262643	-0.00430459
Abscess or ulceration of vulva	0.0625079	-0.0629473	0.186301	0.78389	genitourinary	Disease Diagnoses	41270#614.54	0.455458	0.126366	0.00221028	0.248747
Loose body in joint	0.00300107	-0.103342	0.108191	0.993235	musculoskeletal	Disease Diagnoses	41270#742.1	0.455458	0.10643	0.00205147	0.209516
Essential hypertension	0.0229006	0.0149608	0.0308387	2.06331e-06	circulatory system	Disease Diagnoses	41270#401.1	0.458033	0.00811794	0.000181579	0.0160519
Blood in stool	0.0134194	-0.0223667	0.0490761	0.875211	digestive	Disease Diagnoses	41270#578.2	0.45911	-0.036808	-0.0729041	-0.000869586
Degree bothered by headaches in the last 3 months	0.0194334	0.00770191	0.031165	0.0332058	Digestive health	health and medical history	21051	0.464081	0.0118909	0.000192453	0.0235894
Ease of skin tanning	0.0077983	0.00152392	0.0140727	0.207036	Sun exposure	Lifestyle	1727	0.464081	0.00636747	9.75654e-05	0.0126374
Acute pharyngitis	0.0664499	0.00633464	0.126184	0.302724	respiratory	Disease Diagnoses	41270#465.2	0.464081	0.0609203	0.00084325	0.120565
Open wound or laceration of eye or eyelid	0.0807749	0.00631184	0.15465	0.317086	injuries & poisonings	Disease Diagnoses	41270#870.1	0.464081	0.0751432	0.000737262	0.148884
Other symptoms involving abdomen and pelvis	0.0570365	0.00370725	0.110068	0.329063	digestive	Disease Diagnoses	41270#579	0.464081	0.054024	0.000758484	0.106949
Heartburn	0.0329016	-0.00660651	0.0722498	0.532908	digestive	Disease Diagnoses	41270#530.9	0.464081	0.0399012	0.000487059	0.0791309
Viral pneumonia	-0.0588823	-0.131213	0.0129325	0.544621	respiratory	Disease Diagnoses	41270#480.2	0.464081	-0.0733296	-0.146015	-0.00129361
Lower gastrointestinal congenital anomalies	0.24985	-0.15022	0.631788	0.697379	congenital anomalies	Disease Diagnoses	41270#750.2	0.464081	0.387303	-0.00313437	0.762553
Job coding: sign writer, letter writer	-0.133002	-0.703916	0.40875	0.928634	Employment history	Sociodemographics	22601#53232559	0.464081	0.507854	-0.0065811	0.998019
Nephrotic syndrome without mention of glomerulonephritis	0.137032	0.0619927	0.211458	0.0126705	genitourinary	Disease Diagnoses	41270#580.2	0.472719	0.0759507	0.000311196	0.150901
Cancer of prostate	0.000896726	-0.0207432	0.0224961	0.989514	neoplasms	Disease Diagnoses	41270#185	0.472719	0.0217367	0.000155345	0.0432713
Painful respiration	0.100296	-0.0170994	0.216221	0.509593	respiratory	Disease Diagnoses	41270#512.2	0.472835	-0.121993	-0.244024	-0.00175465
Elevated sedimentation rate	0.0958187	-0.108719	0.295874	0.805802	symptoms	Disease Diagnoses	41270#790.1	0.473838	0.199506	-0.00117081	0.395541
Job coding: mining engineer in mining, water or natural gas/oil	-0.238894	-0.444648	-0.0368561	0.258236	Employment history	Sociodemographics	22601#21212864	0.478511	-0.205019	-0.41251	-0.00272798
Relative age voice broke	-0.0154775	-0.0326838	0.00172892	0.477252	Male-specific factors	Sociodemographics	2385	0.478511	-0.0172098	-0.0343941	-2.55892e-05
Job coding: fork-lift truck driver or operator	-0.226781	-0.496769	0.0372532	0.521907	Employment history	Sociodemographics	22601#82222618	0.478511	-0.272021	-0.547834	-0.00515349
Job code - historical: Fork-lift truck drivers	-0.226781	-0.496769	0.0372532	0.521907	Employment history	Sociodemographics	22617#8222	0.478511	-0.272021	-0.547834	-0.00515349
Recent lack of interest or pleasure in doing things	-0.0126519	-0.0279484	0.00264464	0.536839	Depression	Cognition and Mental health	20514	0.478511	0.0152588	1.90192e-05	0.0304986
Lipoprotein A	-0.00131544	-0.00522814	0.00259725	0.892194	Blood biochemistry	Biomarkers	30790	0.478511	0.00390996	3.1588e-06	0.00781675
Year job ended	-0.00181442	-0.00842227	0.00479344	0.909322	Employment history	Sociodemographics	22603	0.478631	0.00659948	4.14177e-07	0.0131985
Renal colic	0.00634591	-0.0412923	0.0537533	0.95948	genitourinary	Disease Diagnoses	41270#594.8	0.478828	-0.0479326	-0.0960352	-0.00011228
Toxic effect of venom	-0.104954	-0.273426	0.0607961	0.70578	injuries & poisonings	Disease Diagnoses	41270#913	0.479447	-0.169502	-0.341035	-0.00153156
Nerve root and plexus disorders	-0.0141829	-0.0725735	0.0438623	0.927458	neurological	Disease Diagnoses	41270#353	0.479887	-0.0585622	-0.117469	-7.7915e-05
Cysts of oral soft tissues	-0.124427	-0.502036	0.240057	0.892194	digestive	Disease Diagnoses	41270#528.4	0.480056	-0.389656	-0.789291	-0.00790597
Past tobacco smoking	0.00350559	-0.00302035	0.0100315	0.759887	Smoking	Lifestyle	1249	0.480976	-0.00650045	-0.0130273	2.63992e-05
OMP antigen for Helicobacter pylori	-0.0120919	-0.0365333	0.0123495	0.787292	Infectious Disease Antigens	Biomarkers	23041	0.480976	-0.0245054	-0.049116	0.000105275
Types of physical activity in last 4 weeks: Other exercises (eg: swimming, cycling, keep fit, bowling)	-0.0109674	-0.017851	-0.00408426	0.0464319	Physical activity	Lifestyle	6164#2	0.481463	-0.00683732	-0.0137187	4.37213e-05
Job coding: buyer, purchasing/procurement officer, supply officer	-0.0147363	-0.117423	0.0868748	0.955438	Employment history	Sociodemographics	22601#35413236	0.481463	-0.103123	-0.207603	3.50898e-05
Job code - historical: Buyers and purchasing officers	-0.0147363	-0.117423	0.0868748	0.955438	Employment history	Sociodemographics	22617#3541	0.481463	-0.103123	-0.207603	3.50898e-05
Althete's foot	0.108945	-0.0379219	0.253482	0.598108	infectious diseases	Disease Diagnoses	41270#110.12	0.484972	0.14301	-0.0026487	0.286167
Job coding: fitness instructor, aerobics teacher, yoga teacher	0.0597522	-0.172937	0.28658	0.916342	Employment history	Sociodemographics	22601#34433141	0.484972	-0.24117	-0.488426	-0.000919178
Job code - historical: Fitness instructors	0.0597522	-0.172937	0.28658	0.916342	Employment history	Sociodemographics	22617#3443	0.484972	-0.24117	-0.488426	-0.000919178
Hemorrhage of rectum and anus	0.0178571	-0.000298077	0.0359809	0.409925	digestive	Disease Diagnoses	41270#578.8	0.485419	0.0178987	-0.000243965	0.0360044
Streptococcus infection	0.0366607	-0.00290802	0.0760687	0.452183	infectious diseases	Disease Diagnoses	41270#041.2	0.485419	0.0389229	-0.00058333	0.0782427
Job coding: scaffolder, rigger	0.0623314	-0.313604	0.423809	0.951721	Employment history	Sociodemographics	22601#81412565	0.485419	-0.393563	-0.801592	-0.00410463
Job coding: journalist, reporter, newspaper correspondent, sports writer, newspaper or magazine editor	0.0115663	-0.0829741	0.105178	0.963565	Employment history	Sociodemographics	22601#34313159	0.485419	0.0915283	-0.00173235	0.183772
Job code - historical: Journalists, newspaper and periodical editors	0.0115663	-0.0829741	0.105178	0.963565	Employment history	Sociodemographics	22617#3431	0.485419	0.0915283	-0.00173235	0.183772
Shortness of breath	0.030891	0.0098172	0.0519219	0.0861981	respiratory	Disease Diagnoses	41270#512.7	0.488414	0.0206055	-0.00047734	0.0416377
Vascular disorders of skin	0.152875	-0.00209208	0.305194	0.400466	dermatologic	Disease Diagnoses	41270#694.3	0.488414	0.150431	-0.00422114	0.302274
Candidiasis	0.0281387	-0.00380837	0.0599828	0.485005	infectious diseases	Disease Diagnoses	41270#112	0.488414	0.0311684	-0.000714818	0.0629311
Cascot confidence score	0.0149223	-0.00525964	0.0351043	0.604138	Employment	Sociodemographics	20121	0.488414	0.0198961	-0.000388341	0.0401806
Recent restlessness	-0.0112534	-0.0295245	0.00701774	0.712568	Anxiety	Cognition and Mental health	20516	0.488414	-0.0179318	-0.0362231	0.000359508
Workplace very dusty: Rarely/never	0.0026096	-0.0193144	0.0245728	0.965911	Employment history	Sociodemographics	22609#0	0.488414	-0.0214751	-0.0433146	0.00040757
Other signs and symptoms in breast	0.00125125	-0.091388	0.0930219	0.996043	genitourinary	Disease Diagnoses	41270#613.7	0.488414	-0.0920059	-0.186259	0.00117901
Irritability	0.0109396	0.00311659	0.0187601	0.112548	Mental health	Cognition and Mental health	1940	0.492637	0.00763603	-0.000187935	0.0154569
Age started wearing glasses or contact lenses	-0.00427351	-0.00786174	-0.000685273	0.249899	Eyesight	health and medical history	2217	0.497288	0.00347573	-0.000107721	0.00705919
Esophageal bleeding (varices/hemorrhage)	0.0428388	0.00368336	0.0818369	0.313148	digestive	Disease Diagnoses	41270#530.2	0.497288	0.0378656	-0.00125882	0.0768068
Ever addicted to alcohol	-0.0357724	-0.0883666	0.0167245	0.661529	Addictions	Cognition and Mental health	20406	0.497288	0.0503276	-0.00146689	0.102139
Fracture of neck of femur	0.0183774	-0.0165853	0.0532176	0.764363	injuries & poisonings	Disease Diagnoses	41270#800.1	0.497288	0.0338373	-0.0010007	0.0685322
Degenerative and vascular disorders of ear	0.0572072	-0.0621921	0.175103	0.798134	sense organs	Disease Diagnoses	41270#389.3	0.497288	0.113797	-0.00419924	0.23012
Community safety score (Wales)	0.00378543	-0.012436	0.0200068	0.928843	Indices of Multiple Deprivation	Sociodemographics	26425	0.497288	0.0156613	-0.000501586	0.0318242
Periodontitis (acute or chronic)	0.0973764	-0.503988	0.66281	0.951723	digestive	Disease Diagnoses	41270#523.3	0.497288	0.525874	-0.0319115	1.05765
Vitamin D	0.000568735	-0.00298693	0.0041244	0.952409	Blood biochemistry	Biomarkers	30890	0.497288	0.00344717	-0.000106287	0.00700063
Job coding: school inspector, education inspector	-0.00732909	-0.138805	0.122343	0.983923	Employment history	Sociodemographics	22601#23133421	0.501001	-0.128881	-0.263282	0.00334952
Pork intake	-0.00300842	-0.00971806	0.00370121	0.828641	Diet	Lifestyle	1389	0.501013	-0.00647573	-0.0131845	0.00023301
Nodular lymphoma	0.0216753	-0.0744884	0.116887	0.930535	neoplasms	Disease Diagnoses	41270#202.21	0.501013	0.0910504	-0.0038112	0.184829
Job coding: plant maintenance fitter, machine fitter, mechanic-fitter	-0.0105876	-0.149454	0.126351	0.97615	Employment history	Sociodemographics	22601#52232856	0.501013	0.12986	-0.00566973	0.263221
Toxic effect of other metals	0.244657	-0.0462516	0.525901	0.514905	injuries & poisonings	Disease Diagnoses	41270#985	0.501692	0.274455	-0.0149117	0.554689
Malignant neoplasm of ovary	0.0435288	-0.0135999	0.100322	0.583112	neoplasms	Disease Diagnoses	41270#184.11	0.505426	0.0545075	-0.0023874	0.111018
Mixture of day and night shifts worked: This type of shift pattern was not worked during job	0.0121224	-0.0109926	0.0351927	0.764363	Employment history	Sociodemographics	22640#9	0.505426	-0.0223264	-0.0455691	0.000861055
Employment score (Wales)	0.00463254	-0.0115757	0.0208407	0.905516	Indices of Multiple Deprivation	Sociodemographics	26419	0.505426	0.0155378	-0.00061199	0.0316877
Other disorders of pancreatic internal secretion	0.557627	0.0252871	1.05724	0.323735	endocrine/metabolic	Disease Diagnoses	41270#251	0.506868	0.498376	-0.0362574	1.00617
Number of symbol digit matches attempted	-0.00300792	-0.00899673	0.00298089	0.782707	Symbol digit substitution	Cognition and Mental health	20195	0.506868	-0.00574272	-0.0117288	0.000243342
Number of correct matches in round	-0.00665761	-0.0252878	0.0119725	0.883782	Pairs matching	Cognition and Mental health	20131	0.506868	-0.0179037	-0.0365696	0.000762226
Degeneration of intervertebral disc	-0.00255775	-0.0333659	0.0281552	0.976032	musculoskeletal	Disease Diagnoses	41270#722.6	0.50998	-0.029579	-0.0605358	0.00126227
Pilonidal cyst	-0.0828435	-0.178721	0.0121397	0.500222	dermatologic	Disease Diagnoses	41270#686.3	0.513646	0.0883498	-0.00495103	0.180628
Degenerative skin conditions and other dermatoses	-0.419945	-0.949249	0.0888193	0.554567	dermatologic	Disease Diagnoses	41270#702	0.513646	0.434512	-0.0323621	0.880591
Ever suffered mental distress preventing usual activities	-0.00892522	-0.0218496	0.00399307	0.651756	Mental distress	Cognition and Mental health	20500	0.513646	-0.012299	-0.0252169	0.000611373
Job code - historical: Occupational hygienists and safety officers (health and safety)	-0.0679387	-0.180768	0.0436603	0.716237	Employment history	Sociodemographics	22617#3567	0.513646	0.103706	-0.00589398	0.211882
Job code - historical: Farm managers	-0.0592681	-0.219231	0.0981793	0.876325	Employment history	Sociodemographics	22617#1211	0.513646	-0.153887	-0.31702	0.00598695
Seen a psychiatrist for nerves, anxiety, tension or depression	-0.00355901	-0.0143854	0.0072579	0.892194	Mental health	Cognition and Mental health	2100	0.513646	-0.0103142	-0.0211505	0.000510774
Secondary malignancy of brain/spine	0.0056768	-0.0499214	0.0609593	0.974409	neoplasms	Disease Diagnoses	41270#198.5	0.513646	0.0523702	-0.00272959	0.107105
Mental health problems ever diagnosed by a professional: Any other phobia (eg disabling fear of heights or spiders)	0.0186444	-0.0326355	0.0696582	0.880584	Mental distress	Cognition and Mental health	20544#5	0.514818	0.0483173	-0.00262751	0.098967
Other cardiomyopathy	-0.0364449	-0.272869	0.194344	0.953484	circulatory system	Disease Diagnoses	41270#425.8	0.515335	-0.23063	-0.476876	0.00843973
Disease of capillaries	0.0843961	-0.0702138	0.236466	0.753492	circulatory system	Disease Diagnoses	41270#448	0.519956	-0.151309	-0.31274	0.00700193
C. trachomatis Definition I seropositivity for Chlamydia trachomatis	-0.0241234	-0.08744	0.038868	0.869428	Infectious Diseases	Biomarkers	23070	0.519956	0.05997	-0.00343435	0.123184
Job coding: rail line inspector	0.28831	-0.0813913	0.643398	0.564767	Employment history	Sociodemographics	22601#82162633	0.520459	0.337685	-0.0269244	0.688115
Rheumatic fever / chorea	0.122747	-0.262627	0.492512	0.892194	infectious diseases	Disease Diagnoses	41270#041.21	0.522	-0.390123	-0.812886	0.0129453
Total bilirubin	0.00349701	0.000164665	0.00682935	0.351073	Blood biochemistry	Biomarkers	30840	0.523586	0.00314134	-0.000189951	0.00647262
Pain and other symptoms associated with female genital organs	0.0284073	-0.0199661	0.0765422	0.723726	genitourinary	Disease Diagnoses	41270#625	0.523586	0.0454722	-0.00287199	0.0935462
Job coding: quarry worker, surface miner (not coal), underground miner (not coal)	0.276196	-0.0255842	0.567405	0.451048	Employment history	Sociodemographics	22601#81232851	0.524483	0.276839	-0.0232001	0.566983
Job code - historical: Quarry workers and related operatives	0.276196	-0.0255842	0.567405	0.451048	Employment history	Sociodemographics	22617#8123	0.524483	0.276839	-0.0232001	0.566983
Jaw disease NOS	-0.0433427	-0.158184	0.0701902	0.870253	digestive	Disease Diagnoses	41270#526.9	0.524483	-0.10856	-0.225051	0.0062868
Frequency of loose/mushy/watery stools in the last 3 months	0.00343409	-0.00717933	0.0140475	0.892194	Digestive health	health and medical history	21034	0.524483	0.00996675	-0.000641129	0.0205746
HIV-1 env antigen for Human Immunodeficiency Virus	0.0080374	-0.0165325	0.0326073	0.892194	Infectious Disease Antigens	Biomarkers	23025	0.524483	-0.0232002	-0.0479401	0.00153966
Asphyxia and hypoxemia	-0.00714164	-0.0994445	0.0842976	0.97615	injuries & poisonings	Disease Diagnoses	41270#1013	0.524483	0.0847077	-0.00606706	0.174492
Job coding: medical technician, audiologist, cardiographer, prosthesist, ecg technician, eeg technician	-0.00876049	-0.130409	0.111362	0.976512	Employment history	Sociodemographics	22601#32183085	0.524483	-0.115827	-0.240115	0.00660296
Currently suffer from abdominal distension	0.0139022	0.00015631	0.02764	0.384425	Digestive health	health and medical history	21038	0.524626	-0.0128647	-0.0266109	0.000869541
Dependence on respirator [Ventilator] or supplemental oxygen	0.0584243	-0.00503692	0.121464	0.455937	respiratory	Disease Diagnoses	41270#509.8	0.524626	0.0589953	-0.00439325	0.121903
Transient cerebral ischemia	0.0199371	-0.0179107	0.0576402	0.764363	circulatory system	Disease Diagnoses	41270#433.31	0.524626	0.0351798	-0.00254069	0.0727307
Job coding: electrical or electronics technician, signals officer	0.0439701	-0.0436494	0.130819	0.781374	Employment history	Sociodemographics	22601#31123049	0.524626	-0.0832875	-0.172756	0.0051955
Lipoprotein disorders	-0.121149	-0.369638	0.121535	0.789943	endocrine/metabolic	Disease Diagnoses	41270#277.51	0.524626	0.216797	-0.0183303	0.445554
Other specified diseases of the salivary glands	0.0141555	-0.159067	0.184304	0.976032	digestive	Disease Diagnoses	41270#527.8	0.524626	-0.165554	-0.344754	0.00973708
Job coding: market or street trader/assistant, stall holder, newspaper seller	-0.0141605	-0.231115	0.198005	0.980182	Employment history	Sociodemographics	22601#71243340	0.524626	0.19285	-0.0163111	0.397041
Job code - historical: Market and street traders and assistants	-0.0141605	-0.231115	0.198005	0.980182	Employment history	Sociodemographics	22617#7124	0.524626	0.19285	-0.0163111	0.397041
Other disorders of stomach and duodenum	0.0524433	0.0234076	0.0813938	0.0149487	digestive	Disease Diagnoses	41270#537	0.528454	0.0269367	-0.00217385	0.0559472
Qualifications: A levels/AS levels or equivalent	-0.0112644	-0.0190277	-0.00350407	0.0921487	Education	Sociodemographics	6138#2	0.528454	-0.00719091	-0.0149525	0.000567385
Sepsis	0.0173282	-0.00611682	0.0407198	0.60376	injuries & poisonings	Disease Diagnoses	41270#994.2	0.528454	0.0217129	-0.00169647	0.0450591
Cancer of liver and intrahepatic bile duct	0.0423958	-0.0537826	0.137607	0.830117	neoplasms	Disease Diagnoses	41270#155	0.528454	-0.0911072	-0.189621	0.00621637
Symptoms affecting skin	0.0376543	-0.0584897	0.132835	0.865722	dermatologic	Disease Diagnoses	41270#687	0.528454	-0.0908425	-0.189232	0.00636175
Excessive vomiting in pregnancy	-0.0604906	-0.286075	0.160111	0.91057	pregnancy complications	Disease Diagnoses	41270#643	0.528454	0.200099	-0.0183161	0.413596
Traffic intensity on the nearest road	0.00339033	-0.0109301	0.0177108	0.928843	Residential air pollution	Sociodemographics	24009	0.528454	-0.0133295	-0.0276887	0.00102972
Symbol digit completion status	0.00540613	-0.0291547	0.0399669	0.953484	Symbol digit substitution	Cognition and Mental health	20245	0.528454	-0.031839	-0.0661517	0.00247373
Job code - historical: Engineering professionals n.e.c.	-5.13035e-05	-0.0762618	0.075592	0.999756	Employment history	Sociodemographics	22617#2129	0.528454	-0.0713536	-0.14854	0.00510565
Raynaud's syndrome	0.0561752	0.0111412	0.100998	0.204333	circulatory system	Disease Diagnoses	41270#443.1	0.52922	0.0415954	-0.00347502	0.0864223
Hyperglyceridemia	0.176407	-0.0183744	0.367027	0.462332	endocrine/metabolic	Disease Diagnoses	41270#272.12	0.52922	0.177341	-0.0165122	0.366793
Basophill percentage	0.0118299	0.00836888	0.0152908	4.44069e-09	Blood count	Biomarkers	30220	0.529847	-0.0031959	-0.00665564	0.000263849
Lagophthalmos	0.112659	-0.137187	0.355762	0.820109	sense organs	Disease Diagnoses	41270#374.2	0.529847	-0.242263	-0.508802	0.0159576
Early or threatened labor; hemorrhage in early pregnancy	-0.00896841	-0.0770111	0.0586228	0.960168	pregnancy complications	Disease Diagnoses	41270#636	0.529847	0.0622351	-0.00534507	0.129338
Histology of cancer tumour: Non-small cell carcinoma	-0.041626	-0.185825	0.100513	0.904466	Cancer register	health and medical history	40011#8046	0.532616	0.128072	-0.0121279	0.265971
Benign neoplasm of brain, cranial nerves, meninges	-0.00253865	-0.0636131	0.0581552	0.989514	neoplasms	Disease Diagnoses	41270#225.1	0.532616	-0.0566436	-0.118348	0.00459461
Job coding: dispensing optician	0.578427	0.225935	0.913689	0.030812	Employment history	Sociodemographics	22601#32163087	0.53264	0.333514	-0.0363395	0.690097
Job code - historical: Dispensing opticians	0.578427	0.225935	0.913689	0.030812	Employment history	Sociodemographics	22617#3216	0.53264	0.333514	-0.0363395	0.690097
Postinflammatory pulmonary fibrosis	0.0717991	0.0251245	0.118248	0.0605101	respiratory	Disease Diagnoses	41270#502	0.53264	0.0429767	-0.00384405	0.0895348
Job coding: financial controller, accounting/audit technician, trust officer	0.017239	-0.035592	0.0697856	0.892194	Employment history	Sociodemographics	22601#35373270	0.535795	0.048099	-0.00448346	0.100363
Job code - historical: Financial and accounting technicians	0.017239	-0.035592	0.0697856	0.892194	Employment history	Sociodemographics	22617#3537	0.535795	0.048099	-0.00448346	0.100363
Dislocation	-0.0051754	-0.0489094	0.038365	0.965911	injuries & poisonings	Disease Diagnoses	41270#830	0.538806	0.0396235	-0.00377805	0.0828009
Macular degeneration (senile) of retina NOS	0.0460483	0.0184863	0.0735365	0.0312668	sense organs	Disease Diagnoses	41270#362.29	0.539001	0.0252207	-0.00239331	0.0527469
Methods of self-harm used: Swallowing dangerous objects or products	0.0755772	-0.164517	0.30949	0.892194	Self-harm behaviours	Cognition and Mental health	20553#2	0.539793	0.211121	-0.0231471	0.439281
Waking too early	-0.00771657	-0.0300847	0.0146789	0.892194	Depression	Cognition and Mental health	20535	0.540558	-0.0202168	-0.0423775	0.00197091
Disorders of iron metabolism	-0.00618332	-0.0748667	0.0620216	0.976032	hematopoietic	Disease Diagnoses	41270#275.1	0.540558	-0.0630231	-0.132464	0.00583505
Number in household	-0.00240835	-0.00903533	0.00421862	0.881261	Household	Sociodemographics	709	0.543663	-0.00602435	-0.0126473	0.000598546
Mental health problems ever diagnosed by a professional: Attention deficit or attention deficit and hyperactivity disorder (ADD/ADHD)	-0.0404461	-0.275692	0.189224	0.947512	Mental distress	Cognition and Mental health	20544#18	0.545182	-0.218411	-0.462276	0.0185737
Job code - historical: Plant and machine operatives n.e.c.	0.126609	-0.17459	0.41784	0.8371	Employment history	Sociodemographics	22617#8129	0.546702	-0.286753	-0.609088	0.0231937
Income score (Wales)	0.0056273	-0.0105968	0.0218514	0.891868	Indices of Multiple Deprivation	Sociodemographics	26418	0.546702	0.0146623	-0.00150369	0.0308283
Hereditary retinal dystrophies	-0.082136	-0.2478	0.0808701	0.784074	sense organs	Disease Diagnoses	41270#362.7	0.546744	-0.15118	-0.319673	0.0138835
Vitamin B-complex deficiencies	0.056415	0.0109019	0.101713	0.207036	endocrine/metabolic	Disease Diagnoses	41270#261.2	0.550417	0.0410588	-0.00448574	0.0863539
Vascular/heart problems diagnosed by doctor: High blood pressure	0.0119305	0.00401941	0.0198393	0.0715005	Medical conditions	health and medical history	6150#4	0.554097	0.0071168	-0.000789747	0.0150204
Other complications of the puerperium NEC	0.0368773	-0.0963384	0.168296	0.908418	pregnancy complications	Disease Diagnoses	41270#674	0.554097	0.117815	-0.0140758	0.247827
Dysmenorrhea	-0.00410527	-0.060238	0.0517087	0.976512	genitourinary	Disease Diagnoses	41270#626.2	0.554097	-0.0510163	-0.107888	0.0054788
Sarcoidosis	0.173191	0.100845	0.244958	0.000191893	dermatologic	Disease Diagnoses	41270#697	0.554518	-0.0674313	-0.142765	0.00721398
Difficulty in walking	0.0785546	-0.0100757	0.166351	0.481849	musculoskeletal	Disease Diagnoses	41270#741.3	0.555685	0.07897	-0.00945956	0.166457
Multiple worries during worst period of anxiety	-0.0172414	-0.0428859	0.00843258	0.671513	Anxiety	Cognition and Mental health	20540	0.555685	-0.0228474	-0.0482659	0.00260412
Leisure/social activities: Pub or social club	-0.00577517	-0.0135821	0.00202899	0.60376	Social support	Cognition and Mental health	6160#2	0.556064	0.00698945	-0.000808471	0.0147844
Partial epilepsy	0.0115553	-0.0923625	0.114368	0.966875	neurological	Disease Diagnoses	41270#345.12	0.556064	-0.0944102	-0.200416	0.0102384
Job coding: ticket seller	-0.140888	-0.78722	0.467707	0.930535	Employment history	Sociodemographics	22601#41233145	0.556668	-0.618756	-1.33323	0.0468301
Diaphragmatic hernia	0.0191185	0.00771241	0.0305146	0.0311565	digestive	Disease Diagnoses	41270#550.2	0.5582	0.0101853	-0.0012227	0.0215812
Other symptoms/disorders or the urinary system	0.00029571	-0.021936	0.0224798	0.996043	genitourinary	Disease Diagnoses	41270#599	0.5582	-0.0199066	-0.0422116	0.00234018
Number of children fathered	-0.00608478	-0.0166638	0.00449428	0.736908	Male-specific factors	Sociodemographics	2405	0.559199	-0.00940296	-0.0199699	0.00116397
Breathing problems responsible for leaving job: Yes	0.0545025	-0.047042	0.154947	0.759887	Employment history	Sociodemographics	22619#1	0.559199	0.0891519	-0.0115935	0.188701
Ascites (non malignant)	0.0182609	-0.021828	0.0581861	0.820109	digestive	Disease Diagnoses	41270#572	0.559199	-0.0359919	-0.076444	0.004261
Disorders of vitreous body	0.00663685	-0.0342007	0.0473053	0.951723	sense organs	Disease Diagnoses	41270#379.2	0.559199	0.0360805	-0.00451292	0.0764756
Job coding: playgroup or playschool leader or assistant	0.0102421	-0.0834015	0.102956	0.967839	Employment history	Sociodemographics	22601#61233408	0.559199	-0.0844706	-0.179849	0.00983173
Job code - historical: Playgroup leaders/assistants	0.0102421	-0.0834015	0.102956	0.967839	Employment history	Sociodemographics	22617#6123	0.559199	-0.0844706	-0.179849	0.00983173
Complication of colostomy or enterostomy	0.0552259	-0.0176888	0.127581	0.587076	injuries & poisonings	Disease Diagnoses	41270#853	0.560122	0.0641053	-0.00861601	0.136192
Acute bronchitis and bronchiolitis	0.046065	-0.0663223	0.157133	0.846968	respiratory	Disease Diagnoses	41270#483	0.560122	0.0978112	-0.0133751	0.207513
Nerve plexus lesions	0.0694396	-0.101008	0.23685	0.847883	neurological	Disease Diagnoses	41270#353.1	0.560122	-0.155622	-0.333086	0.018092
Job coding: countryside or park ranger, countryside or environmental warden	0.0813146	-0.160564	0.316935	0.892194	Employment history	Sociodemographics	22601#35522495	0.560122	0.205864	-0.0296041	0.435058
Job code - historical: Countryside and park rangers	0.0813146	-0.160564	0.316935	0.892194	Employment history	Sociodemographics	22617#3552	0.560122	0.205864	-0.0296041	0.435058
Nontoxic multinodular goiter	0.0190944	-0.050549	0.088241	0.909322	endocrine/metabolic	Disease Diagnoses	41270#241.2	0.560122	0.06086	-0.00818227	0.129333
Worked with pesticides	-0.0235252	-0.113223	0.0653657	0.91477	Employment history	Sociodemographics	22614#2	0.560122	-0.0801101	-0.170832	0.00959971
Takayasu's disease	0.477675	-0.0607061	0.982528	0.462332	circulatory system	Disease Diagnoses	41270#446.7	0.561671	0.463237	-0.0756017	0.977681
Breastfed as a baby	-0.00748526	-0.0163622	0.0013946	0.529171	Early life factors	Sociodemographics	1677	0.561671	-0.00782162	-0.0166835	0.00104395
Other abnormal glucose	0.0553349	-0.0285901	0.138523	0.682546	endocrine/metabolic	Disease Diagnoses	41270#250.42	0.561671	0.073405	-0.0101315	0.156111
Reiter's disease	0.139182	-0.139	0.40909	0.779359	musculoskeletal	Disease Diagnoses	41270#711.2	0.561671	0.236485	-0.0360956	0.500761
Parapsoriasis	-0.0789199	-0.531324	0.35425	0.945069	dermatologic	Disease Diagnoses	41270#696.2	0.561671	-0.416728	-0.901831	0.0426853
Fasciitis	0.0384295	-0.0514625	0.127481	0.836924	musculoskeletal	Disease Diagnoses	41270#728.7	0.561888	0.0781558	-0.0110303	0.166391
Esophageal atresia/tracheoesophageal fistula	-0.0966523	-0.397507	0.195674	0.892194	congenital anomalies	Disease Diagnoses	41270#750.11	0.561963	0.246153	-0.0380643	0.521377
Hypovolemia	0.0374683	0.0121523	0.0627214	0.0801233	endocrine/metabolic	Disease Diagnoses	41270#276.5	0.562047	0.0222693	-0.00307432	0.0475381
Other disorders of peritoneum	0.0192941	-0.0817608	0.1193	0.940676	digestive	Disease Diagnoses	41270#568	0.562047	0.087216	-0.012533	0.185779
Urethral stricture (not specified as infectious)	0.000589802	-0.0319675	0.0330406	0.993235	genitourinary	Disease Diagnoses	41270#597.1	0.562047	0.028429	-0.0039651	0.060699
Disorders of calcium/phosphorus metabolism	0.0684755	0.0281493	0.108633	0.0290163	endocrine/metabolic	Disease Diagnoses	41270#275.5	0.56218	-0.0359135	-0.0769177	0.00488586
Alopecia	0.143193	0.00597652	0.278344	0.348818	dermatologic	Disease Diagnoses	41270#704.1	0.562886	-0.124742	-0.268522	0.0165495
Ever taken cannabis	-0.0109252	-0.025791	0.00394049	0.606055	Cannabis use	Lifestyle	20453	0.562886	-0.0130249	-0.0279094	0.00185946
Job coding: principal of dancing/drama/evening school, private music teacher	-0.0195047	-0.253581	0.20877	0.976032	Employment history	Sociodemographics	22601#23193404	0.562886	-0.209898	-0.452826	0.0261969
Activities undertaken to treat depression: Other therapeutic activities such as mindfulness, yoga or art classes	0.00176319	-0.0209131	0.0243962	0.97615	Depression	Cognition and Mental health	20547#3	0.562886	-0.0198833	-0.042637	0.0028189
Open wounds of head; neck; and trunk	-0.00981443	-0.180291	0.157732	0.982569	injuries & poisonings	Disease Diagnoses	41270#870	0.563665	-0.151629	-0.326951	0.0200103
Degree bothered by nausea in the last 3 months	0.0112577	-0.00473589	0.0272514	0.642984	Digestive health	health and medical history	21059	0.566117	0.013928	-0.0020327	0.0298888
Cutaneous lupus erythematosus	0.187075	0.0339636	0.337546	0.213208	dermatologic	Disease Diagnoses	41270#695.41	0.572613	-0.139564	-0.301659	0.0193886
Edema	0.0273692	-0.00521103	0.0598425	0.529745	symptoms	Disease Diagnoses	41270#782.3	0.574497	-0.0284572	-0.0613213	0.00427603
tarp-D F1 antigen for Chlamydia trachomatis	-0.00813903	-0.0533999	0.0371218	0.94473	Infectious Disease Antigens	Biomarkers	23035	0.574497	0.0397048	-0.0060598	0.0854694
Cervical intraepithelial neoplasia [CIN] [Cervical dysplasia]	0.00132365	-0.0460808	0.0485004	0.993235	neoplasms	Disease Diagnoses	41270#180.3	0.574497	0.0408877	-0.00633794	0.0878549
Open wound of genital organs	-0.170853	-0.455425	0.106407	0.716237	injuries & poisonings	Disease Diagnoses	41270#870.8	0.576091	-0.248805	-0.540967	0.0334293
Congenital pigmentary anomalies of skin	-0.637279	-1.08565	-0.20118	0.0961651	dermatologic	Disease Diagnoses	41270#691.3	0.585234	0.332522	-0.0618941	0.710713
Other non-epithelial cancer of skin	-0.0386324	-0.0547759	-0.0225131	0.000204305	neoplasms	Disease Diagnoses	41270#172.2	0.587496	-0.0138354	-0.0299222	0.00222304
Atrophy of female genital tract	0.0653592	-0.0174824	0.147476	0.568585	genitourinary	Disease Diagnoses	41270#624.2	0.587945	0.0706975	-0.0118982	0.15248
Oestradiol	0.00284678	-0.00445168	0.0101452	0.867026	Blood biochemistry	Biomarkers	30800	0.588026	0.00631929	-0.00103062	0.0136692
Retinoschisis and retinal cysts	-0.21326	-0.396319	-0.033185	0.258236	sense organs	Disease Diagnoses	41270#361.2	0.588888	-0.154816	-0.33788	0.0241832
Duration of worst depression	0.0161775	0.00200632	0.0303488	0.271601	Depression	Cognition and Mental health	20438	0.588888	0.012015	-0.00203198	0.026062
Other symptoms referable to back	0.123163	-0.0513458	0.294379	0.630499	musculoskeletal	Disease Diagnoses	41270#724.8	0.588888	-0.155141	-0.338355	0.0240729
Abnormality of red blood cells	-0.0799998	-0.267768	0.104367	0.836924	hematopoietic	Disease Diagnoses	41270#289.9	0.588888	-0.162	-0.353468	0.0250521
Job coding: purchasing manager/director (not retail), supplies manager	-0.0423497	-0.17093	0.0845893	0.892194	Employment history	Sociodemographics	22601#11333223	0.588888	-0.110652	-0.241177	0.0178043
Job code - historical: Purchasing managers	-0.0423497	-0.17093	0.0845893	0.892194	Employment history	Sociodemographics	22617#1133	0.588888	-0.110652	-0.241177	0.0178043
Contracture of joint	0.0238745	-0.0917561	0.138126	0.937262	musculoskeletal	Disease Diagnoses	41270#739	0.588888	0.0968863	-0.0172284	0.209456
Tense, sore, or aching muscles during worst period of anxiety	-0.00283366	-0.0262264	0.0205471	0.965056	Anxiety	Cognition and Mental health	20417	0.588888	0.0199227	-0.00331335	0.0431495
Job code - historical: Electricians, electrical fitters	-0.00303477	-0.0664363	0.0599779	0.987472	Employment history	Sociodemographics	22617#5241	0.588888	0.0535995	-0.00917906	0.115924
Heating type(s) in home: Oil (kerosene) central heating	-0.00111361	-0.0373696	0.0350164	0.992812	Household	Sociodemographics	6140#3	0.588888	-0.0310788	-0.0675435	0.00522813
Job coding: restaurant/canteen cashier	-0.0995768	-0.381666	0.174679	0.883782	Employment history	Sociodemographics	22601#71123388	0.594665	-0.244238	-0.536045	0.0377531
Neuroticism score	0.00216026	-0.00442634	0.00874685	0.892194	Mental health	Cognition and Mental health	20127	0.596353	0.00560154	-0.000986439	0.0121895
Health score (Wales)	0.00864158	-0.00758	0.0248631	0.763253	Indices of Multiple Deprivation	Sociodemographics	26420	0.598759	0.0137212	-0.0024428	0.0298853
Nucleated red blood cell count	0.0241677	-0.0128942	0.0612297	0.687744	Blood count	Biomarkers	30170	0.599238	-0.0316888	-0.0690981	0.0057206
Antineoplastic and immunosuppressive drugs causing adverse effects	-0.140982	-0.447466	0.157035	0.812808	injuries & poisonings	Disease Diagnoses	41270#963.1	0.599238	-0.262951	-0.578743	0.0414409
Regional enteritis	0.0594227	0.0139788	0.104651	0.160034	digestive	Disease Diagnoses	41270#555.1	0.599637	-0.0389801	-0.0851786	0.00695948
Diverticulum of esophagus, acquired	0.0509271	-0.0826979	0.182672	0.869428	digestive	Disease Diagnoses	41270#530.6	0.599637	-0.115692	-0.253558	0.0198489
Duration to entering value	0.00189399	-0.00406669	0.00785468	0.893189	Symbol digit substitution	Cognition and Mental health	20230	0.602252	0.00503088	-0.000928012	0.0109898
Feelings of worthlessness during worst period of depression	0.00214923	-0.0145303	0.0188298	0.960616	Depression	Cognition and Mental health	20450	0.602275	-0.013998	-0.0305872	0.00258944
Symptoms concerning nutrition, metabolism, and development	0.0460713	0.0249355	0.0671641	0.00112985	symptoms	Disease Diagnoses	41270#1002	0.603774	0.0176843	-0.0035166	0.0388336
Chronic ulcer of skin	0.0821901	0.0400426	0.124153	0.00573359	dermatologic	Disease Diagnoses	41270#707	0.603774	0.0354094	-0.00699109	0.0775938
Systemic sclerosis	0.151809	0.0176546	0.283974	0.272598	dermatologic	Disease Diagnoses	41270#709.3	0.603774	0.112165	-0.0224176	0.244598
Job coding: ticket seller, box office clerk	0.226581	-0.0759763	0.518605	0.585716	Employment history	Sociodemographics	22601#41233184	0.603774	0.248861	-0.0533373	0.54143
Number of days/week of moderate physical activity 10+ minutes	-0.00445304	-0.0105657	0.00165964	0.612547	Physical activity	Lifestyle	884	0.603774	-0.00512074	-0.0112328	0.000991282
Simple and unspecified goiter	0.050576	-0.0244847	0.125048	0.665353	endocrine/metabolic	Disease Diagnoses	41270#240	0.603774	0.0622329	-0.0125619	0.136356
Disorders of other cranial nerves	-0.112416	-0.316743	0.087929	0.752761	neurological	Disease Diagnoses	41270#352	0.603774	0.162019	-0.0334634	0.353041
Ever had hysterectomy (womb removed)	-0.00989419	-0.0284166	0.00860119	0.762095	Female-specific factors	Sociodemographics	3591	0.603774	0.0153816	-0.00304796	0.0337813
Postlaminectomy syndrome	-0.109186	-0.325908	0.103051	0.777571	musculoskeletal	Disease Diagnoses	41270#722.8	0.603774	-0.182433	-0.403949	0.0332205
Manifestations of mania or irritability: I was more creative or had more ideas than usual	-0.0158109	-0.0532405	0.0214823	0.838977	Mania	Cognition and Mental health	20548#6	0.603774	0.0312507	-0.00593495	0.0682833
NS3 antigen for Hepatitis C Virus	0.00644001	-0.0181183	0.0309983	0.915761	Infectious Disease Antigens	Biomarkers	23019	0.603774	-0.0207534	-0.0454826	0.00397578
Job code - historical: Laboratory technicians	-0.00872329	-0.0493698	0.0317588	0.933937	Employment history	Sociodemographics	22617#3111	0.603774	-0.034285	-0.0751221	0.00635783
Psychogenic disorder	-0.0214227	-0.126132	0.0821769	0.939869	mental disorders	Disease Diagnoses	41270#303.3	0.603774	0.085328	-0.0174857	0.186873
Number of night shifts worked monthly during mixed shift periods	-0.00177355	-0.0161669	0.0126198	0.963565	Employment history	Sociodemographics	22643	0.603774	0.0120309	-0.0023839	0.0264457
Job coding: dental nurse or assistant	0.0120982	-0.118155	0.140541	0.976032	Employment history	Sociodemographics	22601#61133076	0.603774	-0.110979	-0.244479	0.0204258
Job code - historical: Dental nurses	0.0120982	-0.118155	0.140541	0.976032	Employment history	Sociodemographics	22617#6113	0.603774	-0.110979	-0.244479	0.0204258
Dermatophytosis of the body	-0.0118341	-0.260736	0.230858	0.987472	infectious diseases	Disease Diagnoses	41270#110.13	0.603774	0.198022	-0.0417066	0.431096
Spina bifida	-0.00686055	-0.165136	0.148875	0.989514	congenital anomalies	Disease Diagnoses	41270#752.11	0.603774	-0.135028	-0.297497	0.024277
Blindness and low vision	0.103718	0.042792	0.164248	0.0280051	sense organs	Disease Diagnoses	41270#367.9	0.604174	0.0508257	-0.0105111	0.111707
Job coding: sewing machinist	0.0718736	-0.0201234	0.162948	0.569313	Employment history	Sociodemographics	22601#81372713	0.604174	0.0759046	-0.0159906	0.166843
Job code - historical: Sewing machinists	0.0718736	-0.0201234	0.162948	0.569313	Employment history	Sociodemographics	22617#8137	0.604174	0.0759046	-0.0159906	0.166843
Job coding: cleaner in restaurants, bars, pubs, hotels and other accommodation; chambermaid	0.0594345	-0.115348	0.230903	0.892194	Employment history	Sociodemographics	22601#92333396	0.604174	0.142318	-0.0306392	0.311984
Anomalies of tooth position/malocclusion	-0.035294	-0.14665	0.0748204	0.892194	digestive	Disease Diagnoses	41270#524.3	0.604174	0.0903319	-0.0187805	0.198044
Housing score (Scotland)	0.000858201	-0.0136528	0.0153692	0.982508	Indices of Multiple Deprivation	Sociodemographics	26432	0.604174	0.0120207	-0.00240006	0.0264414
Job code - historical: Cleaners, domestics	0.00411834	-0.0758773	0.0834398	0.986406	Employment history	Sociodemographics	22617#9233	0.604174	0.0658828	-0.0135137	0.144565
Duodenal ulcer	-0.00156367	-0.0372273	0.0339722	0.989514	digestive	Disease Diagnoses	41270#531.3	0.604174	-0.0297227	-0.0655744	0.0059736
Neuralgia, neuritis, and radiculitis NOS	-0.000175875	-0.0456196	0.0450575	0.999177	symptoms	Disease Diagnoses	41270#766	0.604174	-0.0378962	-0.0836685	0.00762114
Mouth/teeth dental problems: Bleeding gums	0.0173698	0.0071295	0.0276028	0.0294567	Mouth	health and medical history	6149#3	0.604188	-0.00850773	-0.0187837	0.0017587
Time spent using computer	-0.0115268	-0.0187114	-0.00434214	0.0443353	Physical activity	Lifestyle	1080	0.604188	-0.00594344	-0.0131215	0.0012346
Nucleated red blood cell percentage	0.0244716	-0.0125971	0.0615403	0.683833	Blood count	Biomarkers	30230	0.604188	-0.0309666	-0.0683771	0.00644396
Other disorders of cervical region	-0.215382	-0.702041	0.251451	0.827416	musculoskeletal	Disease Diagnoses	41270#723	0.604188	-0.411862	-0.92329	0.0715939
Inflammatory diseases of uterus, except cervix	0.0467434	-0.0739024	0.165866	0.867026	genitourinary	Disease Diagnoses	41270#614.4	0.604188	0.0985063	-0.0211571	0.216493
Anorexia nervosa	0.0658991	-0.180805	0.306186	0.910857	mental disorders	Disease Diagnoses	41270#305.21	0.605239	-0.211993	-0.472585	0.0406818
Job code - historical: Bakers, flour confectioners	0.0962317	-0.0532211	0.243227	0.691631	Employment history	Sociodemographics	22617#5432	0.606132	-0.127007	-0.282514	0.0255823
Pairs matching completion status	0.0102655	-0.0175709	0.0381019	0.878081	Pairs matching	Cognition and Mental health	20244	0.606132	-0.0227945	-0.0504317	0.00484272
Ever addicted to any substance or behaviour	-0.000120712	-0.0258699	0.0255686	0.999177	Addictions	Cognition and Mental health	20401	0.606803	-0.0212478	-0.0470882	0.00452059
Job coding: aircraft or airline engineer, fitter, maintainer	-0.43137	-0.981345	0.0953037	0.562886	Employment history	Sociodemographics	22601#52232663	0.60833	-0.45408	-1.02346	0.081415
Job coding: computer installation and maintenance engineer/repairer/installer/technician	-0.0188413	-0.136907	0.0978509	0.952409	Employment history	Sociodemographics	22601#52453063	0.60833	-0.0976047	-0.217242	0.0202481
Mental health problems ever diagnosed by a professional: Schizophrenia	0.0256791	-0.17893	0.22604	0.962642	Mental distress	Cognition and Mental health	20544#2	0.60833	-0.172628	-0.385476	0.0348735
Direct bilirubin	0.00709414	0.00345268	0.0107356	0.00595513	Blood biochemistry	Biomarkers	30660	0.610461	0.00297745	-0.000663342	0.00661824
Particulate matter air pollution (pm10); 2007	-0.0030273	-0.00644442	0.000389822	0.485005	Residential air pollution	Sociodemographics	24019	0.610461	0.0027935	-0.000622622	0.00620963
Physically abused by family as a child	-0.0119002	-0.0274295	0.00362914	0.583112	Traumatic events	Cognition and Mental health	20488	0.610461	-0.0126702	-0.0282026	0.00286228
Generalized convulsive epilepsy	-0.0569592	-0.142849	0.0282019	0.678673	neurological	Disease Diagnoses	41270#345.11	0.610461	-0.0699564	-0.156248	0.0154282
Varicella infection	-0.194399	-0.498971	0.101957	0.694003	infectious diseases	Disease Diagnoses	41270#079.1	0.610461	-0.250439	-0.562086	0.0500368
Thyroid cancer	0.0522964	-0.0431787	0.146817	0.753492	neoplasms	Disease Diagnoses	41270#193	0.610461	0.0769697	-0.0179521	0.170816
How are people in household related to participant: Brother and/or sister	0.0222348	-0.0264848	0.0707112	0.819982	Household	Sociodemographics	6141#3	0.610461	0.0394818	-0.00910539	0.0877908
Job coding: illustrator, cartoonist, animator	-0.0987003	-0.375573	0.170754	0.882599	Employment history	Sociodemographics	22601#34113148	0.610461	0.211513	-0.0516261	0.466909
Job code - historical: Auto electricians	0.0505547	-0.227687	0.320776	0.943516	Employment history	Sociodemographics	22617#5233	0.610461	-0.235307	-0.528776	0.0478858
Spondylosis without myelopathy	0.00331741	-0.0188478	0.025435	0.954833	musculoskeletal	Disease Diagnoses	41270#721.1	0.610461	-0.0182032	-0.0404381	0.00397386
Histology of cancer tumour: Malignant lymphoma, non-Hodgkin	0.0119366	-0.130023	0.151822	0.976032	Cancer register	health and medical history	40011#9591	0.610461	0.11295	-0.0264801	0.25006
Job coding: shipping manager, oil distribution terminal manager	-0.157053	-0.605262	0.273509	0.883782	Employment history	Sociodemographics	22601#11613348	0.612713	-0.371206	-0.83972	0.0725209
Dermatitis herpetiformis	0.129569	-0.113573	0.366346	0.759887	dermatologic	Disease Diagnoses	41270#695.21	0.612934	-0.206897	-0.465299	0.043603
Choroidal degenerations	0.297567	0.0396404	0.547879	0.258236	sense organs	Disease Diagnoses	41270#363.4	0.615948	0.208242	-0.0527356	0.46147
Type 2 diabetes with ketoacidosis	0.12537	-0.00455225	0.253449	0.420063	endocrine/metabolic	Disease Diagnoses	41270#250.21	0.615948	0.104425	-0.0256615	0.23248
Job coding: arts officer, producer, director; entertainment/artists'/theatrical agent; studio manager, prompter	-0.109581	-0.242157	0.0212741	0.533753	Employment history	Sociodemographics	22601#34163176	0.615948	-0.106809	-0.240193	0.0244584
Job code - historical: Arts officers, producers and directors	-0.109581	-0.242157	0.0212741	0.533753	Employment history	Sociodemographics	22617#3416	0.615948	-0.106809	-0.240193	0.0244584
Infantile cerebral palsy	-0.130694	-0.294034	0.0301345	0.556643	neurological	Disease Diagnoses	41270#343	0.615948	0.125624	-0.0313546	0.279718
Index of Multiple Deprivation (Wales)	0.00996764	-0.00626075	0.026196	0.713609	Indices of Multiple Deprivation	Sociodemographics	26426	0.615948	0.0130913	-0.00307991	0.0292625
Hallux valgus (Bunion)	0.0141368	-0.0102804	0.0384968	0.731625	musculoskeletal	Disease Diagnoses	41270#735.3	0.615948	0.0196448	-0.00472466	0.0439471
Fracture of unspecified bones	-0.0454908	-0.141064	0.0491758	0.80063	injuries & poisonings	Disease Diagnoses	41270#809	0.615948	0.0752318	-0.0184002	0.167809
E6 antigen for Human Papillomavirus type-16	0.0193688	-0.0255709	0.0643085	0.836829	Infectious Disease Antigens	Biomarkers	23030	0.615948	-0.0368927	-0.0825211	0.00873577
Early onset of delivery	0.0292982	-0.0561079	0.113981	0.892194	pregnancy complications	Disease Diagnoses	41270#636.2	0.615948	0.0688424	-0.0164042	0.153298
Job coding: day nursery manager or owner	-0.0590546	-0.255679	0.133642	0.895904	Employment history	Sociodemographics	22601#23193429	0.615948	-0.160819	-0.361724	0.0353614
Job code - historical: Painters and decorators	0.00203962	-0.107579	0.11047	0.993235	Employment history	Sociodemographics	22617#5323	0.615948	0.0869262	-0.0209674	0.193431
Arthropathy NOS	0.017611	0.00815693	0.0270598	0.0107765	musculoskeletal	Disease Diagnoses	41270#716.9	0.618265	0.00760252	-0.00185126	0.0170496
Sideroblastic anemia	-0.371791	-0.829619	0.0702193	0.537538	hematopoietic	Disease Diagnoses	41270#285.3	0.618265	0.325697	-0.0882232	0.721998
Histology of cancer tumour: Carcinoma, NOS	-0.00885431	-0.0455915	0.0277484	0.928532	Cancer register	health and medical history	40011#8010	0.618265	0.0293111	-0.00717194	0.0656381
Cardiac congenital anomalies	0.100977	-0.0185199	0.218945	0.521556	congenital anomalies	Disease Diagnoses	41270#747.1	0.621995	0.0952244	-0.0242831	0.213038
Cholelithiasis	0.0217703	0.00203856	0.041465	0.307536	digestive	Disease Diagnoses	41270#574.1	0.624733	0.0157877	-0.0039425	0.0354739
Anal and rectal conditions	0.0411105	0.0202687	0.06191	0.00499728	digestive	Disease Diagnoses	41270#565	0.628613	0.0166634	-0.0042415	0.0375181
Abdominal aortic aneurysm	0.0253472	-0.0237847	0.0742355	0.769031	circulatory system	Disease Diagnoses	41270#442.11	0.628613	-0.0395771	-0.089298	0.00984427
Job coding: travel agent, travel agency/booking/reservations clerk, tour organiser	0.000188423	-0.106386	0.105558	0.99958	Employment history	Sociodemographics	22601#62123369	0.628613	0.083469	-0.0217347	0.187411
Job code - historical: Travel agents	0.000188423	-0.106386	0.105558	0.99958	Employment history	Sociodemographics	22617#6212	0.628613	0.083469	-0.0217347	0.187411
Period spent working mix of day and night shifts	0.0205983	-0.00418962	0.0453862	0.533753	Employment history	Sociodemographics	22641	0.635053	0.0200324	-0.0051678	0.0452326
Develomental delays and disorders	0.0554661	-0.028126	0.138325	0.678673	mental disorders	Disease Diagnoses	41270#315	0.63872	0.0656931	-0.0176129	0.148159
Allergic rhinitis	-0.0105483	-0.0485901	0.0273474	0.908673	respiratory	Disease Diagnoses	41270#476	0.63872	-0.0301959	-0.0683873	0.00781799
Number of symbol digit matches made correctly	-0.00269336	-0.0087554	0.00336868	0.830117	Symbol digit substitution	Cognition and Mental health	20159	0.639537	-0.0047976	-0.0108569	0.00126169
Decreased libido	0.0844883	-0.490292	0.626907	0.954833	mental disorders	Disease Diagnoses	41270#302.1	0.639537	-0.488586	-1.12661	0.106959
Anemia of chronic disease	0.0964171	0.00901182	0.183006	0.302724	hematopoietic	Disease Diagnoses	41270#285.2	0.640338	0.0688793	-0.0187654	0.155597
HIV-1 gag antigen for Human Immunodeficiency Virus	0.0011361	-0.0234581	0.0257303	0.988077	Infectious Disease Antigens	Biomarkers	23024	0.640338	-0.0195731	-0.0443386	0.00519238
Recent trouble relaxing	-0.0101088	-0.0232989	0.00308135	0.583112	Anxiety	Cognition and Mental health	20515	0.641679	-0.0103991	-0.0235818	0.00278352
How are people in household related to participant: Husband, wife or partner	-0.00647624	-0.0143579	0.00140832	0.539758	Household	Sociodemographics	6141#1	0.644666	-0.00620506	-0.0140847	0.00167815
Strabismus (not specified as paralytic)	-0.0137246	-0.0771757	0.0493179	0.933937	sense organs	Disease Diagnoses	41270#378.1	0.646656	-0.0500482	-0.113967	0.0133723
Job coding: television, video, audio or radio engineer/repairer/installer/technician	-0.189583	-0.387407	0.00478744	0.422211	Employment history	Sociodemographics	22601#52443062	0.650789	-0.153375	-0.351538	0.0400372
Job code - historical: Motor mechanics, auto engineers	-0.0273169	-0.102285	0.0471075	0.880584	Employment history	Sociodemographics	22617#5231	0.650789	0.0576036	-0.0162471	0.130813
Occlusion of cerebral arteries	0.0636318	0.0316259	0.0955344	0.00447083	circulatory system	Disease Diagnoses	41270#433.2	0.651294	0.0251352	-0.00703231	0.0571804
Natural environment percentage, buffer 1000m	0.000492713	-0.00291461	0.00390003	0.955438	Greenspace and coastal proximity	Sociodemographics	24506	0.654286	-0.00266098	-0.00606666	0.000744698
