## Supplementary table 2 for "PheWAS and cross-disorder analyses reveal genetic architecture, pleiotropic loci and phenotypic correlations across 11 autoimmune disorders" (part 5 of 7)

### Sheet: RA (continued)
varName	beta noHLA	lower noHLA	upper noHLA	Pfdr noHLA	category2	category1	ID code	Pfrd HLA	beta HLA	lower HLA	upper HLA
Job coding: aircraft engineer, aircraft fitter, aircraft ground engineer	0.186638	-0.0589396	0.425525	0.579893	Employment history	Sociodemographics	22601#52232640	0.657215	-0.202018	-0.465339	0.0530348
Job coding: aircraft engineer, aircraft fitter, aircraft ground engineer	0.3998	-0.163081	0.918385	0.60376	Employment history	Sociodemographics	22601#52232932	0.657215	-0.202018	-0.465339	0.0530348
Malignant neoplasm of uterus	-0.0486761	-0.0981549	0.000564202	0.408383	neoplasms	Disease Diagnoses	41270#182	0.657979	-0.0383656	-0.0877754	0.0107504
Anomalies of pupillary function	-0.0389119	-0.180432	0.100612	0.909322	sense organs	Disease Diagnoses	41270#379.4	0.658382	0.106593	-0.0315223	0.242426
Mental retardation	-0.100281	-0.292568	0.088451	0.764363	mental disorders	Disease Diagnoses	41270#315.3	0.658869	-0.150088	-0.345459	0.0407107
Ventricular fibrillation and flutter	0.024158	-0.0621227	0.10967	0.908107	circulatory system	Disease Diagnoses	41270#427.41	0.658869	0.0661895	-0.0193884	0.150882
Job coding: paramedic, ambulance paramedic	-0.175704	-0.562887	0.198095	0.816805	Employment history	Sociodemographics	22601#32133436	0.661021	-0.303207	-0.703446	0.0788405
Job coding: paramedic, ambulance paramedic	-0.0629291	-0.327126	0.194479	0.928532	Employment history	Sociodemographics	22601#32133075	0.661021	-0.303207	-0.703446	0.0788405
Wears glasses or contact lenses	-0.00260348	-0.0145367	0.00933795	0.933937	Eyesight	health and medical history	2207	0.661021	-0.00927114	-0.0212201	0.00268734
Lung disease due to external agents	-0.0147853	-0.166725	0.134817	0.976032	respiratory	Disease Diagnoses	41270#500	0.661021	-0.119351	-0.274636	0.0330168
Mental health problems ever diagnosed by a professional: Any other type of psychosis or psychotic illness	-0.00677946	-0.106111	0.0915395	0.979259	Mental distress	Cognition and Mental health	20544#3	0.663208	-0.0775235	-0.178305	0.022051
Stools looser when abdominal discomfort/pain started	0.00738246	-0.00658442	0.0213493	0.764363	Digestive health	health and medical history	21031	0.664952	-0.0107684	-0.0247012	0.00316436
Nausea and vomiting	0.0225358	0.00627711	0.0387704	0.1176	symptoms	Disease Diagnoses	41270#789	0.666535	0.0124835	-0.00378399	0.0287221
Job coding: estate agent, auctioneer, land agent, letting agent	-0.170666	-0.295681	-0.0471152	0.122592	Employment history	Sociodemographics	22601#35443245	0.666535	-0.0947841	-0.219033	0.0276124
Job code - historical: Estate agents, auctioneers	-0.170666	-0.295681	-0.0471152	0.122592	Employment history	Sociodemographics	22617#3544	0.666535	-0.0947841	-0.219033	0.0276124
Diarrhoea when IBS symptoms first began	-0.020223	-0.0529466	0.0124922	0.710189	Digestive health	health and medical history	21074	0.666535	-0.0247911	-0.0570702	0.00747869
Nervous feelings	0.00396932	-0.00419711	0.0121323	0.798134	Mental health	Cognition and Mental health	1970	0.666535	0.00629171	-0.00187093	0.0144503
Job coding: manager in construction, clerk of works, site manager, contracts manager, highways manager	-0.0174324	-0.0828752	0.0475916	0.911533	Employment history	Sociodemographics	22601#11222591	0.666535	-0.0504445	-0.116342	0.0149255
Job code - historical: Managers in construction	-0.0174324	-0.0828752	0.0475916	0.911533	Employment history	Sociodemographics	22617#1122	0.666535	-0.0504445	-0.116342	0.0149255
Job code - historical: Kitchen and catering assistants	-0.0171779	-0.107267	0.0720656	0.940676	Employment history	Sociodemographics	22617#9223	0.666535	-0.069951	-0.161363	0.0204792
Noninfectious disorders of lymphatic channels	0.00588522	-0.0459427	0.0574392	0.96675	circulatory system	Disease Diagnoses	41270#450	0.666535	-0.0401351	-0.0923782	0.0117741
Herpes zoster	0.0214085	-0.0675582	0.109558	0.928532	infectious diseases	Disease Diagnoses	41270#053	0.669038	-0.0689222	-0.159363	0.0205209
Water percentage, buffer 300m	-0.00278596	-0.00639178	0.00081986	0.577171	Greenspace and coastal proximity	Sociodemographics	24505	0.672693	0.00275696	-0.000848738	0.00636266
Hypertrophy of salivary gland	0.06041	-0.178295	0.29324	0.919746	digestive	Disease Diagnoses	41270#527.1	0.674854	0.175975	-0.0577303	0.403488
Number of days/week of vigorous physical activity 10+ minutes	-0.0075341	-0.0137861	-0.00128208	0.234869	Physical activity	Lifestyle	904	0.675154	-0.00475862	-0.0110156	0.00149837
Adverse reaction to serum or vaccine	0.0414641	-0.0576254	0.139521	0.840365	injuries & poisonings	Disease Diagnoses	41270#941	0.675154	-0.0765796	-0.177776	0.0233564
Optic neuritis/neuropathy	0.0521302	-0.073986	0.17657	0.843258	sense organs	Disease Diagnoses	41270#377.3	0.675154	-0.0978912	-0.227499	0.0296734
Nonrheumatic mitral valve disorders	0.0396144	-0.106197	0.183233	0.909322	circulatory system	Disease Diagnoses	41270#395.1	0.675154	0.108482	-0.0352876	0.249788
Other conditions or status of the mother complicating pregnancy, childbirth, or the puerperium	-0.0490554	-0.248851	0.146773	0.924489	pregnancy complications	Disease Diagnoses	41270#649	0.675154	0.14571	-0.0480471	0.335225
Job coding: registrar or senior administrator of educational establishment, bursar, registrar, university administrator	-0.0125114	-0.06661	0.0412875	0.928843	Employment history	Sociodemographics	22601#23173422	0.675154	0.0407549	-0.0129091	0.0940908
Job code - historical: Registrars and senior administrators of educational establishments	-0.0125114	-0.06661	0.0412875	0.928843	Employment history	Sociodemographics	22617#2317	0.675154	0.0407549	-0.0129091	0.0940908
Cancer of hypopharynx	-0.00073615	-0.253379	0.24552	0.99932	neoplasms	Disease Diagnoses	41270#149.3	0.675154	-0.19732	-0.460141	0.0574649
Vitiligo	0.306552	0.125372	0.483898	0.0278499	dermatologic	Disease Diagnoses	41270#694.1	0.676199	0.139484	-0.0464691	0.321398
Fracture of ankle and foot	-0.044635	-0.0917032	0.00221289	0.44002	injuries & poisonings	Disease Diagnoses	41270#801	0.676199	-0.0355898	-0.082651	0.0112035
Job coding: railway signal technician, domestic appliance repairer	-0.372598	-0.870361	0.106928	0.585716	Employment history	Sociodemographics	22601#52493054	0.676199	-0.37895	-0.893057	0.105444
Job coding: research and development manager	-0.0517752	-0.241082	0.133941	0.909322	Employment history	Sociodemographics	22601#11373228	0.676199	-0.145032	-0.338357	0.0438353
Job code - historical: Rail travel assistants	0.0279463	-0.180983	0.232444	0.958466	Employment history	Sociodemographics	22617#6215	0.676199	-0.161725	-0.377699	0.0486688
Job coding: civil engineer	-0.0175608	-0.112065	0.0760564	0.942267	Employment history	Sociodemographics	22601#21212592	0.677982	-0.0719438	-0.167547	0.022534
Job code - historical: Civil engineers	-0.0210683	-0.0892751	0.0466851	0.893624	Employment history	Sociodemographics	22617#2121	0.680275	-0.0516394	-0.120316	0.0164631
Water percentage, buffer 1000m	-0.00282908	-0.00643653	0.00077838	0.569313	Greenspace and coastal proximity	Sociodemographics	24502	0.682197	0.00271254	-0.000894792	0.00631988
Immunity deficiency	0.120604	-0.0484342	0.286562	0.619739	endocrine/metabolic	Disease Diagnoses	41270#279.1	0.682197	0.125002	-0.0434023	0.290025
Congenital anomalies of skin	0.14238	-0.0584267	0.33879	0.624887	dermatologic	Disease Diagnoses	41270#691	0.682197	-0.157107	-0.368987	0.0494122
Job coding: hairdresser, barber, shampooist, hair stylist	-0.0633867	-0.162322	0.0345321	0.695091	Employment history	Sociodemographics	22601#62213359	0.682197	-0.0744961	-0.17407	0.0239174
Job code - historical: Hairdressers, barbers	-0.0633867	-0.162322	0.0345321	0.695091	Employment history	Sociodemographics	22617#6221	0.682197	-0.0744961	-0.17407	0.0239174
Polyarteritis nodosa	0.171347	-0.0992367	0.433798	0.695091	circulatory system	Disease Diagnoses	41270#446.6	0.682197	0.199272	-0.0699271	0.460222
Job code - historical: Veterinary nurses and assistants	-0.065669	-0.23574	0.101471	0.867171	Employment history	Sociodemographics	22617#6131	0.682197	-0.128657	-0.30202	0.0411693
Job coding: legal secretary, clerk, or aid clerk	0.0373336	-0.0611008	0.134733	0.869428	Employment history	Sociodemographics	22601#42123280	0.682197	0.0728827	-0.0249009	0.169568
Disorders of copper metabolism	-0.236845	-0.898246	0.387324	0.879051	endocrine/metabolic	Disease Diagnoses	41270#275.2	0.682197	-0.508624	-1.20846	0.145162
Manifestations of mania or irritability: I was more active than usual	0.00909312	-0.0187274	0.0368421	0.892194	Mania	Cognition and Mental health	20548#9	0.682197	0.0208477	-0.00693387	0.0485481
Gout	0.0247173	-0.00143337	0.0508024	0.441599	endocrine/metabolic	Disease Diagnoses	41270#274.1	0.686656	0.0195046	-0.00665143	0.0455827
Job coding: slimming consultant	0.145487	-0.358601	0.621186	0.900666	Employment history	Sociodemographics	22601#62223365	0.686656	-0.406406	-0.967192	0.121359
Trigeminal nerve disorders [CN5]	-0.0044844	-0.0811368	0.0715716	0.982569	neurological	Disease Diagnoses	41270#352.1	0.686656	-0.0575291	-0.134957	0.0191724
Job coding: drainage worker, ditch digger	-0.109193	-0.430862	0.203092	0.892194	Employment history	Sociodemographics	22601#91292584	0.6879	0.221855	-0.0811511	0.514415
Job code - historical: Computer engineers, installation and maintenance	-0.0155269	-0.115737	0.0837037	0.953677	Employment history	Sociodemographics	22617#5245	0.688359	-0.0748713	-0.175983	0.0249728
Agorophobia, social phobia, and panic disorder	0.0207088	-0.0334335	0.0745497	0.869428	mental disorders	Disease Diagnoses	41270#300.12	0.689324	-0.0405832	-0.0952997	0.0137691
Other vitamin B12 deficiency anemia	0.000555647	-0.124809	0.12433	0.999177	hematopoietic	Disease Diagnoses	41270#281.12	0.689324	0.091086	-0.0322414	0.212591
Myocardial infarction	0.0173358	0.000752798	0.0338951	0.35484	circulatory system	Disease Diagnoses	41270#411.2	0.690409	0.0123176	-0.00426688	0.0288736
Job coding: clockmaker, watchmaker, clock and watch repairer	-0.110188	-0.682679	0.431975	0.939891	Employment history	Sociodemographics	22601#52242954	0.691213	-0.441562	-1.05685	0.131571
Job coding: motor mechanic, auto engineer	-0.12243	-0.25609	0.00956049	0.45687	Employment history	Sociodemographics	22601#52312660	0.691604	0.0948098	-0.034107	0.221729
Hypertensive chronic kidney disease	0.0243584	-0.0294871	0.0779066	0.824984	circulatory system	Disease Diagnoses	41270#401.22	0.691604	-0.0401723	-0.0946124	0.0139056
Ever addicted to a behaviour or miscellanous	0.0199931	-0.0400457	0.0798838	0.892194	Addictions	Cognition and Mental health	20431	0.691604	-0.0444015	-0.104398	0.0153174
Illness, injury, bereavement, stress in last 2 years: Death of a close relative	0.00180441	-0.00662292	0.0102275	0.933937	Mental health	Cognition and Mental health	6145#3	0.691604	-0.00624409	-0.0146773	0.00218387
Number of gap periods	-0.00114159	-0.0144726	0.0121894	0.976032	Employment history	Sociodemographics	22661	0.691604	-0.00988816	-0.0232444	0.00346813
Hydrocephalus	0.01628	-0.054391	0.0864366	0.928843	neurological	Disease Diagnoses	41270#331.1	0.69251	0.051655	-0.0185117	0.121224
Ganglion and cyst of synovium, tendon, and bursa	-0.0403694	-0.0756466	-0.00521588	0.271601	musculoskeletal	Disease Diagnoses	41270#727.4	0.693323	0.0257231	-0.00917849	0.0604795
Cheese intake	-0.0107099	-0.0170768	-0.00434309	0.030812	Diet	Lifestyle	1408	0.697594	-0.00465967	-0.0110214	0.00170202
Histology of cancer tumour: Hodgkin lymphoma, nodular lymphocyte predominance	0.764695	0.271869	1.22895	0.0448989	Cancer register	health and medical history	40011#9659	0.697594	0.370229	-0.155715	0.86829
Cardiac arrest	0.0608277	0.0132177	0.108202	0.180876	circulatory system	Disease Diagnoses	41270#427.42	0.697594	0.0345339	-0.0132135	0.0820058
Job coding: other engineering technician, including materials technician, technical assistant, technical officer	-0.0738681	-0.156714	0.00831109	0.481391	Employment history	Sociodemographics	22601#31193055	0.697594	-0.0602074	-0.143046	0.0217852
Job code - historical: Higher education teaching professionals	-0.0345155	-0.0731633	0.00398578	0.481505	Employment history	Sociodemographics	22617#2311	0.697594	-0.0279549	-0.0665744	0.0104918
Job coding: university research fellow or assistant/associate	-0.0587578	-0.137713	0.0195791	0.598698	Employment history	Sociodemographics	22601#23293029	0.697594	0.0568625	-0.0207057	0.133722
pp 52 antigen for Human Cytomegalovirus	0.017833	-0.00647267	0.0421387	0.60614	Infectious Disease Antigens	Biomarkers	23008	0.697594	-0.0177289	-0.0422085	0.00675076
Other hypertensive complications	0.109545	-0.0431526	0.25974	0.617319	circulatory system	Disease Diagnoses	41270#401.3	0.697594	0.109263	-0.0430981	0.25886
Acute rheumatic heart disease	-0.195145	-0.486946	0.0891579	0.665353	circulatory system	Disease Diagnoses	41270#394.4	0.697594	-0.210649	-0.507071	0.0754901
Histology of cancer tumour: Adenocarcinoma, intestinal type	-0.125815	-0.327821	0.0723812	0.70578	Cancer register	health and medical history	40011#8144	0.697594	0.1388	-0.0544014	0.327516
Transport type for commuting to job workplace	-0.045179	-0.120304	0.0293939	0.717293	Employment	Sociodemographics	6143#100	0.697594	0.0537172	-0.0201109	0.126902
Job coding: stock control clerk, stock controller, progress/production/stock chaser, warehouse clerk, materials controller/co-ordinator, stores officer	-0.0698491	-0.189849	0.0487559	0.726903	Employment history	Sociodemographics	22601#41333350	0.697594	-0.0872247	-0.207998	0.0317806
Job code - historical: Stock control clerks	-0.0698491	-0.189849	0.0487559	0.726903	Employment history	Sociodemographics	22617#4133	0.697594	-0.0872247	-0.207998	0.0317806
Somatoform disorder	-0.0888982	-0.244231	0.0641012	0.736583	mental disorders	Disease Diagnoses	41270#303.4	0.697594	-0.112707	-0.269518	0.0411549
Job coding: aircraft engineer	-0.0931346	-0.268046	0.0788268	0.759887	Employment history	Sociodemographics	22601#52232942	0.697594	-0.128487	-0.305513	0.0447115
Job coding: sea transport/traffic clerk, distribution clerk/controller, shipping clerk/controller, fleet controller/administrator, aircraft load controller/clerk, traffic officer (port)	-0.168399	-0.536726	0.187585	0.814609	Employment history	Sociodemographics	22601#41342676	0.697594	-0.271752	-0.651426	0.0919327
Premature beats	0.0249346	-0.0291106	0.0786787	0.815878	circulatory system	Disease Diagnoses	41270#427.6	0.697594	-0.0395544	-0.0941939	0.0147196
Natural environment percentage, buffer 300m	0.00150869	-0.0019053	0.00492268	0.830117	Greenspace and coastal proximity	Sociodemographics	24507	0.697594	-0.0025057	-0.00591805	0.000906649
Job code - historical: Labourers in process and plant operations n.e.c.	0.027063	-0.0377031	0.0914115	0.840968	Employment history	Sociodemographics	22617#9139	0.697594	0.0464424	-0.018013	0.11041
Other diseases of lung	-0.0177007	-0.0628397	0.0272333	0.865722	respiratory	Disease Diagnoses	41270#510	0.697594	0.032313	-0.0124219	0.0768066
Acute gastritis	-0.019773	-0.0727394	0.0329105	0.875441	digestive	Disease Diagnoses	41270#535.1	0.697594	0.0380473	-0.0143882	0.0901512
Glycosuria or Acetonuria	0.0677406	-0.115159	0.247095	0.875441	endocrine/metabolic	Disease Diagnoses	41270#250.5	0.697594	-0.137083	-0.327636	0.0491884
Job coding: research or laboratory manager	0.0173138	-0.0434552	0.077713	0.905516	Employment history	Sociodemographics	22601#11373019	0.697594	0.0442548	-0.0161138	0.104196
Juvenile osteochondrosis	0.0364921	-0.0924226	0.163677	0.905977	musculoskeletal	Disease Diagnoses	41270#732.1	0.697594	0.0925777	-0.0350684	0.218306
Job coding: pharmacist, pharmacologist, pharmaceutical chemist	0.0163149	-0.0842073	0.115769	0.951723	Employment history	Sociodemographics	22601#22133068	0.697594	0.0722735	-0.0273678	0.170764
Job code - historical: Pharmacists/pharmacologists	0.0163149	-0.0842073	0.115769	0.951723	Employment history	Sociodemographics	22617#2213	0.697594	0.0722735	-0.0273678	0.170764
Disorders secondary to childbirth, surgery, trauma	0.0144256	-0.0936702	0.121316	0.958848	genitourinary	Disease Diagnoses	41270#617	0.697594	-0.0800131	-0.190129	0.0286363
Lifetime number of sexual partners	-0.000744738	-0.00780406	0.00631459	0.971853	Sexual factors	Lifestyle	2149	0.697594	0.00515158	-0.0019053	0.0122085
Recent changes in speed/amount of moving or speaking	-0.00266112	-0.0285777	0.0232555	0.974409	Depression	Cognition and Mental health	20518	0.697594	-0.0190876	-0.0450698	0.00689461
Gap coding: Looking after the home and/or family	-0.00165127	-0.0200443	0.0167402	0.976032	Employment history	Sociodemographics	22660#105	0.697594	-0.0135071	-0.0319105	0.00489319
Benign neoplasm of lip, oral cavity, and pharynx	-0.00505492	-0.0662203	0.0557303	0.976032	neoplasms	Disease Diagnoses	41270#210	0.697594	-0.0449102	-0.106535	0.0162508
Cancer within the respiratory system	0.00423703	-0.043823	0.0520626	0.976032	neoplasms	Disease Diagnoses	41270#165	0.697594	-0.0350822	-0.0834963	0.0130463
Ever depressed for a whole week	-0.0010436	-0.0130451	0.0109589	0.976032	Mental health	Cognition and Mental health	4598	0.697594	-0.00874101	-0.0207528	0.00327126
Job code - historical: Electrical/electronics technicians	-0.00336372	-0.0705918	0.063426	0.98713	Employment history	Sociodemographics	22617#3112	0.697594	-0.0488813	-0.116616	0.0182976
Sleep disorders	0.00259948	-0.0602867	0.0650844	0.989514	neurological	Disease Diagnoses	41270#327	0.697594	0.0457457	-0.0167028	0.107733
Job coding: railway shop mechanic, fitter or stripper, wheeler	0.0092891	-0.245764	0.257644	0.989894	Employment history	Sociodemographics	22601#52232634	0.697594	0.176612	-0.0702861	0.416192
Job code - historical: Road construction operatives	-0.0016783	-0.21567	0.207755	0.998348	Employment history	Sociodemographics	22617#8142	0.697594	0.150174	-0.0573663	0.35256
Calculus of kidney	0.0104673	-0.0216961	0.0425268	0.892194	genitourinary	Disease Diagnoses	41270#594.1	0.701822	-0.0232661	-0.0556156	0.00895769
Restless during period of worst anxiety	0.00182621	-0.020992	0.0246561	0.976032	Anxiety	Cognition and Mental health	20426	0.701822	-0.0163031	-0.038907	0.00630941
Disorders resulting from impaired renal function	-0.0563175	-0.245649	0.129512	0.897955	genitourinary	Disease Diagnoses	41270#588	0.702905	-0.137403	-0.330524	0.051245
Cancer code, self-reported: squamous cell carcinoma	-0.0891145	-0.191224	0.0119885	0.490058	Medical conditions	health and medical history	20001#1062	0.706012	-0.0729374	-0.175156	0.0280054
Greenspace percentage, buffer 1000m	0.00108125	-0.00251536	0.00467786	0.897945	Greenspace and coastal proximity	Sociodemographics	24500	0.707431	-0.00257819	-0.00617467	0.00101829
Number of live births	-0.00618696	-0.014708	0.00233406	0.614394	Female-specific factors	Sociodemographics	2734	0.707838	-0.00609774	-0.0146096	0.00241415
Job coding: masseur	-0.100828	-0.475805	0.260395	0.909322	Employment history	Sociodemographics	22601#32293361	0.711372	-0.273221	-0.66405	0.100576
Average total household income before tax	-0.0135278	-0.0201307	-0.00692492	0.00301378	Household	Sociodemographics	738	0.711384	-0.00471524	-0.0113246	0.00189415
Lymphadenitis	0.0478675	0.014764	0.0808591	0.0927351	hematopoietic	Disease Diagnoses	41270#289.4	0.711384	0.023639	-0.00955254	0.0566991
Belief that own life is meaningful	0.00907594	-0.00234824	0.0205001	0.564767	Happiness and subjective well-being	Cognition and Mental health	20460	0.711384	-0.00813534	-0.019537	0.00326626
Job coding: textile, cloth or soft furnishings designer	-0.235152	-0.559417	0.0796159	0.606055	Employment history	Sociodemographics	22601#34223155	0.712679	-0.230124	-0.559423	0.0868063
Progressive myopia	0.0380461	-0.0705345	0.145396	0.888603	sense organs	Disease Diagnoses	41270#360.2	0.712679	0.0762249	-0.0315274	0.18257
Complications of in utero procedures	-0.115984	-0.416786	0.176447	0.866569	pregnancy complications	Disease Diagnoses	41270#679	0.713292	-0.21628	-0.525832	0.0823367
Red blood cell (erythrocyte) count	0.00111255	-0.00186191	0.00408702	0.875441	Blood count	Biomarkers	30010	0.714008	0.00211278	-0.000860586	0.00508615
Guilty feelings	0.00102572	-0.00673437	0.00878325	0.960168	Mental health	Cognition and Mental health	2030	0.717058	0.00549954	-0.00225852	0.0132546
Postmenopausal bleeding	-0.00615381	-0.0282143	0.0158618	0.908418	genitourinary	Disease Diagnoses	41270#627.1	0.717382	0.015543	-0.00641974	0.0374537
Intracranial hemorrhage	-0.100427	-0.26326	0.0598854	0.706091	circulatory system	Disease Diagnoses	41270#430	0.717688	0.110029	-0.0473653	0.264491
Living environment score (England)	-0.00140367	-0.00503883	0.00223148	0.869428	Indices of Multiple Deprivation	Sociodemographics	26417	0.717688	0.00256604	-0.00106872	0.00620079
HTLV-1 env antigen for Human T-Lymphotropic Virus 1	0.00845132	-0.0160728	0.0329754	0.892194	Infectious Disease Antigens	Biomarkers	23023	0.717688	-0.0174281	-0.0421248	0.00726856
Impact on normal roles during worst period of anxiety	0.00557783	-0.0139688	0.0251245	0.905516	Anxiety	Cognition and Mental health	20418	0.717688	0.01363	-0.00569768	0.0329577
Cancer of of nasal cavities	0.0516582	-0.172891	0.271031	0.928843	neoplasms	Disease Diagnoses	41270#149.9	0.717688	-0.162291	-0.395831	0.0647974
Chronic bronchitis	0.0171639	-0.0793057	0.112675	0.94473	respiratory	Disease Diagnoses	41270#496.2	0.717688	0.0672204	-0.028343	0.161686
Traumatic amputation	0.0127992	-0.0781047	0.102854	0.957545	injuries & poisonings	Disease Diagnoses	41270#872	0.717688	0.0630728	-0.026925	0.152094
Usual length of each night shift during mixed shift periods	-0.00261728	-0.0305752	0.0253406	0.976032	Employment history	Sociodemographics	22642	0.717688	-0.0197835	-0.047848	0.008281
Degenerative disease of the spinal cord	-0.00376156	-0.0468847	0.0391727	0.976032	neurological	Disease Diagnoses	41270#334	0.717688	-0.030589	-0.0739395	0.0125327
Blood clot, DVT, bronchitis, emphysema, asthma, rhinitis, eczema, allergy diagnosed by doctor: Blood clot in the leg (DVT)	0.0199542	-0.00412758	0.043979	0.53539	Medical conditions	health and medical history	6152#5	0.71823	0.0169007	-0.00716608	0.0409001
Schizophrenia	-0.0388635	-0.116952	0.0386166	0.784074	mental disorders	Disease Diagnoses	41270#295.1	0.71823	-0.0549706	-0.13348	0.0227955
Primary open angle glaucoma	0.0134573	-0.0296838	0.0564094	0.893592	sense organs	Disease Diagnoses	41270#365.11	0.71823	0.0301492	-0.0128327	0.0729087
Congenital factor VIII disorder	0.0206357	-0.209429	0.245293	0.976032	hematopoietic	Disease Diagnoses	41270#286.13	0.71823	-0.165294	-0.403583	0.0662248
Tinnitus	-0.00530047	-0.0688914	0.0578786	0.976032	sense organs	Disease Diagnoses	41270#389.4	0.718658	-0.0448592	-0.108946	0.0187234
Illnesses of siblings: High blood pressure	0.0113204	0.00171397	0.0209219	0.257437	Family history	health and medical history	20111#8	0.719601	0.00673926	-0.00286713	0.0163395
Osteoarthrosis, localized, primary	-0.00199676	-0.0233763	0.0193389	0.976032	musculoskeletal	Disease Diagnoses	41270#740.11	0.720134	-0.0150005	-0.0364183	0.00636416
Fed-up feelings	0.00431223	-0.0027685	0.0113921	0.715996	Mental health	Cognition and Mental health	1960	0.720805	0.00496037	-0.00211954	0.0120392
Macroglobulinemia	-0.320114	-0.521702	-0.121881	0.0447176	endocrine/metabolic	Disease Diagnoses	41270#270.35	0.721468	-0.136427	-0.334928	0.0572095
Impaired fasting glucose	0.0536909	-0.0087356	0.115709	0.507366	endocrine/metabolic	Disease Diagnoses	41270#250.41	0.721468	-0.043966	-0.107427	0.019
Benign neoplasm of adrenal gland	0.0773061	-0.0331357	0.186462	0.642984	neoplasms	Disease Diagnoses	41270#227.1	0.721468	0.0761081	-0.0341363	0.184902
Arterial embolism and thrombosis of lower extremity artery	0.0522814	-0.02248	0.126456	0.645965	circulatory system	Disease Diagnoses	41270#444.1	0.721468	0.0516197	-0.0230567	0.125622
Chronic passive congestion of liver	0.170827	-0.0951766	0.429125	0.688233	digestive	Disease Diagnoses	41270#573.1	0.721468	-0.195125	-0.478949	0.0792013
Other retinal disorders	0.0324081	-0.0202903	0.0848193	0.712012	sense organs	Disease Diagnoses	41270#362	0.721468	0.0364322	-0.0161629	0.0886916
Water intake	0.0034137	-0.00322308	0.0100505	0.77166	Diet	Lifestyle	1528	0.721468	0.00463411	-0.00200789	0.0112761
Able to confide	0.00264052	-0.00393316	0.00921419	0.860153	Social support	Cognition and Mental health	2110	0.721468	-0.00455562	-0.0111173	0.00200602
Noninfectious dermatoses of eyelid	-0.155704	-0.563775	0.237307	0.867769	sense organs	Disease Diagnoses	41270#371.33	0.721468	-0.288514	-0.712113	0.11479
Hypertrophy of female genital organs	0.0210698	-0.0373013	0.0790904	0.882494	genitourinary	Disease Diagnoses	41270#623	0.721468	0.0404934	-0.0177757	0.0983665
Job coding: school crossing patrol attendant, lollipop man/woman	0.184566	-0.340823	0.680106	0.882599	Employment history	Sociodemographics	22601#92433414	0.721468	-0.392544	-0.973738	0.153193
Job code - historical: School crossing patrol attendants	0.184566	-0.340823	0.680106	0.882599	Employment history	Sociodemographics	22617#9243	0.721468	-0.392544	-0.973738	0.153193
Gas or solid-fuel cooking/heating	-0.00277537	-0.0117704	0.00621422	0.89371	Household	Sociodemographics	6139#100	0.721468	0.00625703	-0.00272561	0.0152334
Toxic effect of other substances, chiefly nonmedicinal as to source	-0.0555355	-0.300429	0.183534	0.928843	injuries & poisonings	Disease Diagnoses	41270#989	0.721468	0.161663	-0.0744954	0.391448
Distance (Euclidean) to coast	0.000659483	-0.0025924	0.00391137	0.939891	Greenspace and coastal proximity	Sociodemographics	24508	0.721468	0.00227287	-0.000977445	0.00552319
Day shifts worked: Shift pattern was worked for whole of job	0.00553493	-0.0218369	0.0328386	0.939891	Employment history	Sociodemographics	22630#1	0.721468	-0.0192096	-0.0467168	0.00821648
Job coding: higher education teaching professional, university lecturer/professor (including college/university head/vice chancellor)	-0.0263431	-0.067782	0.0149259	0.698947	Employment history	Sociodemographics	22601#23113399	0.721903	-0.0286147	-0.0700712	0.0126416
1gG antigen for Herpes Simplex virus-1	-0.0095804	-0.0340159	0.0148551	0.865722	Infectious Disease Antigens	Biomarkers	23000	0.721903	0.0170359	-0.00757193	0.0416438
Job code - historical: Veterinarians	-0.0678065	-0.276425	0.13658	0.892194	Employment history	Sociodemographics	22617#2216	0.721903	-0.145646	-0.358853	0.0621305
Acute dermatitis due to solar radiation	0.101845	-0.329412	0.513637	0.928532	dermatologic	Disease Diagnoses	41270#938.1	0.721903	-0.313545	-0.778298	0.127513
Ever physically dependent on alcohol	0.00249198	-0.0945707	0.099143	0.993235	Addictions	Cognition and Mental health	20404	0.721903	0.0629881	-0.0282351	0.153991
VacA antigen for Helicobacter pylori	-0.0202378	-0.0447129	0.00423731	0.536839	Infectious Disease Antigens	Biomarkers	23040	0.722863	-0.0170325	-0.0416842	0.00761922
Job involves shift work	-0.00545454	-0.0178979	0.00698886	0.832598	Employment	Sociodemographics	826	0.722934	-0.00858442	-0.021019	0.00385019
Prolapse of vaginal walls	0.0102725	-0.0129668	0.0334618	0.830117	genitourinary	Disease Diagnoses	41270#618.1	0.723248	0.0159775	-0.00721057	0.0391067
Cancer of bladder	-0.0866025	-0.152453	-0.0211758	0.156124	neoplasms	Disease Diagnoses	41270#189.2	0.723885	-0.0450397	-0.110641	0.0200364
Childhood sunburn occasions	-0.00774323	-0.0153994	-8.70393e-05	0.384425	Sun exposure	Lifestyle	1737	0.724065	-0.00527462	-0.0129336	0.00238435
Manic/hyper symptoms: I was more active than usual	-0.0143455	-0.0448916	0.0161476	0.810568	Mental health	Cognition and Mental health	6156#11	0.724065	0.0209439	-0.00949031	0.0513304
Illnesses of mother: Heart disease	0.0152441	0.00626799	0.0242157	0.0293475	Family history	health and medical history	20110#1	0.729948	-0.00613461	-0.0151248	0.00284953
Renal failure NOS	0.0520223	0.00345933	0.100341	0.328827	genitourinary	Disease Diagnoses	41270#585.2	0.729948	-0.0334822	-0.0827326	0.0154726
Nonspecific abnormal findings on radiological and other examination of other intrathoracic organs (echocardiogram, etc)	0.0399399	-0.0241991	0.103653	0.70578	symptoms	Disease Diagnoses	41270#793.2	0.729948	0.0437518	-0.0202935	0.107308
Flat foot	-0.0651048	-0.182314	0.050761	0.748196	musculoskeletal	Disease Diagnoses	41270#735.1	0.729948	-0.07981	-0.197689	0.0363745
Job code - historical: Archivists and curators	-0.0680526	-0.194883	0.0571535	0.759887	Employment history	Sociodemographics	22617#2452	0.729948	-0.086806	-0.214587	0.0390285
Multiple myeloma	0.0348759	-0.0309599	0.100262	0.763534	neoplasms	Disease Diagnoses	41270#204.4	0.729948	-0.0455162	-0.112271	0.0206917
Frequency of other exercises in last 4 weeks	0.00292629	-0.00587832	0.0117309	0.892194	Physical activity	Lifestyle	3637	0.729948	0.006013	-0.00279899	0.014825
Other specified diseases of sebaceous glands	-0.152646	-0.681995	0.35161	0.901526	dermatologic	Disease Diagnoses	41270#706.8	0.729948	-0.370972	-0.92943	0.153667
Urinary calculus	-0.0175679	-0.102261	0.0664011	0.937023	genitourinary	Disease Diagnoses	41270#594	0.729948	-0.0579489	-0.143364	0.0265752
Job code - historical: Receptionists	-0.0094696	-0.0639881	0.0447466	0.947512	Employment history	Sociodemographics	22617#4216	0.729948	-0.0374613	-0.0922662	0.0169998
Tympanosclerosis and middle ear disease related to otitis media	0.0172108	-0.116239	0.148837	0.9604	sense organs	Disease Diagnoses	41270#385.5	0.729948	-0.0921258	-0.228353	0.0418683
Cardiac and circulatory congenital anomalies	0.0425072	-0.332201	0.402778	0.96675	congenital anomalies	Disease Diagnoses	41270#747	0.729948	-0.265929	-0.663909	0.114201
Job coding: civilian fingerprint officer	-0.0138367	-0.491386	0.442149	0.993235	Employment history	Sociodemographics	22601#41313443	0.729948	-0.33558	-0.841029	0.141347
Syncope and collapse	0.0170551	-0.00108283	0.0351623	0.445033	symptoms	Disease Diagnoses	41270#788	0.730172	-0.0123929	-0.0306044	0.00578087
Use of sun/uv protection	0.00043227	-0.00585583	0.00672037	0.979259	Sun exposure	Lifestyle	2267	0.730479	-0.00428135	-0.0105702	0.00200748
Histology of cancer tumour: Follicular lymphoma, grade 2	-0.109777	-0.339509	0.114955	0.798134	Cancer register	health and medical history	40011#9691	0.734207	0.147557	-0.0727603	0.3622
Disorders of bilirubin excretion	-0.0628821	-0.144527	0.0181034	0.576638	endocrine/metabolic	Disease Diagnoses	41270#277.4	0.734729	0.0539635	-0.0261509	0.133303
Other acquired musculoskeletal deformity	0.0535623	-0.0393294	0.145548	0.731625	musculoskeletal	Disease Diagnoses	41270#738	0.734729	0.0623372	-0.0303637	0.154021
Congenital hip dysplasia and deformity	0.0909898	-0.0758312	0.254839	0.753492	congenital anomalies	Disease Diagnoses	41270#755.61	0.734729	0.11155	-0.0549313	0.274808
Job coding: factory cleaner/industrial cleaner in the production of food, drink or tobacco	-0.226241	-0.762192	0.285872	0.836829	Employment history	Sociodemographics	22601#91322968	0.734729	-0.364682	-0.919665	0.157847
Job coding: non-commissioned officers or other rank of armed forces	-0.0134383	-0.0601365	0.0330514	0.904878	Employment history	Sociodemographics	22601#33113434	0.734729	-0.0316419	-0.0784973	0.0149558
Job code - historical: NCOs and other ranks	-0.0134383	-0.0601365	0.0330514	0.904878	Employment history	Sociodemographics	22617#3311	0.734729	-0.0316419	-0.0784973	0.0149558
Illness, injury, bereavement, stress in last 2 years: Serious illness, injury or assault of a close relative	-0.00223439	-0.0129944	0.00851652	0.937262	Mental health	Cognition and Mental health	6145#2	0.734729	0.00728204	-0.00346615	0.0180198
Rash and other nonspecific skin eruption	0.0662902	0.0279746	0.104453	0.0237585	dermatologic	Disease Diagnoses	41270#687.1	0.73571	0.0256554	-0.0128648	0.0639979
Myasthenia gravis	0.186372	0.0626515	0.308372	0.0687734	neurological	Disease Diagnoses	41270#358.1	0.73571	0.0840801	-0.0415104	0.207781
Acquired deformities of finger	0.137614	0.0153345	0.258261	0.280796	musculoskeletal	Disease Diagnoses	41270#736.2	0.73571	0.0819467	-0.0411497	0.203236
Disorders of uterus, NEC	0.0362512	0.00205371	0.0703321	0.340267	genitourinary	Disease Diagnoses	41270#619.2	0.73571	0.0229683	-0.0112873	0.0570879
Heart failure NOS	0.0224926	-8.94799e-05	0.0450266	0.39738	circulatory system	Disease Diagnoses	41270#428.2	0.73571	0.0151196	-0.00747176	0.0376536
Job coding: air transport/traffic clerk, distribution clerk/controller, shipping clerk/controller, aircraft load controller/clerk, traffic officer (airlines)	-0.346129	-0.756228	0.050633	0.511883	Employment history	Sociodemographics	22601#41342674	0.73571	-0.269632	-0.683011	0.124591
BK VP1 antigen for Human Polyomavirus BKV	0.0208209	-0.0035668	0.0452087	0.516829	Infectious Disease Antigens	Biomarkers	23026	0.73571	0.0165166	-0.00804765	0.0410808
Acute prostatitis	0.0936973	-0.019485	0.205522	0.533753	genitourinary	Disease Diagnoses	41270#601.11	0.73571	0.0753984	-0.0379839	0.187226
Duration of vigorous activity	0.00364625	-0.000959109	0.0082516	0.568652	Physical activity	Lifestyle	914	0.73571	0.003076	-0.0015235	0.0076755
Lyme disease	0.178747	-0.10621	0.454831	0.698947	infectious diseases	Disease Diagnoses	41270#130.1	0.73571	-0.201505	-0.506903	0.092891
Number of spontaneous miscarriages	0.00886524	-0.00680436	0.0245348	0.743526	Female-specific factors	Sociodemographics	3839	0.73571	-0.0106065	-0.0263463	0.00513339
Job code - historical: Weighers, graders, sorters	0.0842002	-0.0728073	0.238564	0.759887	Employment history	Sociodemographics	22617#8134	0.73571	0.103949	-0.0524085	0.257407
Type 2 diabetes with renal manifestations	0.0570638	-0.0540455	0.166877	0.769031	endocrine/metabolic	Disease Diagnoses	41270#250.22	0.73571	0.0738012	-0.0368337	0.18295
Other disorders of thyroid	0.0385254	-0.0422961	0.118669	0.80063	endocrine/metabolic	Disease Diagnoses	41270#246	0.73571	0.0535047	-0.026977	0.133202
Nonspecific abnormal findings on radiological and other examination of biliary tract	0.041724	-0.0457026	0.128354	0.80063	digestive	Disease Diagnoses	41270#575.9	0.73571	-0.0595678	-0.148572	0.0284691
Cancer of bronchus; lung	-0.0116785	-0.0464657	0.0229881	0.892194	neoplasms	Disease Diagnoses	41270#165.1	0.73571	-0.0234693	-0.0583269	0.0112422
Gouty arthropathy	-0.0418814	-0.188917	0.102988	0.905516	endocrine/metabolic	Disease Diagnoses	41270#274.11	0.73571	0.0955533	-0.0481643	0.236806
Postphlebitic syndrome	0.115656	-0.324564	0.535436	0.911533	circulatory system	Disease Diagnoses	41270#452.8	0.73571	-0.310716	-0.786828	0.140174
Sacroiliitis NEC	0.0288993	-0.132281	0.187371	0.94473	musculoskeletal	Disease Diagnoses	41270#715.1	0.73571	0.105496	-0.0535857	0.261606
Benign neoplasm of thyroid glands	0.0192239	-0.0961061	0.133183	0.951723	neoplasms	Disease Diagnoses	41270#226	0.73571	0.0758012	-0.0383795	0.188442
Job coding: senior official of special interest organisation including general manager or director or executive or general secretary of charity, or trade union/association or religious organisation	0.00345532	-0.0418616	0.0485675	0.97615	Employment history	Sociodemographics	22601#11143212	0.73571	-0.0306204	-0.0762056	0.0147202
Job code - historical: Senior officials of special interest organisations	0.00345532	-0.0418616	0.0485675	0.97615	Employment history	Sociodemographics	22617#1114	0.73571	-0.0306204	-0.0762056	0.0147202
Length of longest manic/irritable episode	-0.0027353	-0.0388609	0.0333107	0.97615	Mental health	Cognition and Mental health	5663	0.735899	-0.0243521	-0.0609211	0.0121121
Job coding: manager of theatre, cinema, museum	-0.00296967	-0.149823	0.141648	0.993235	Employment history	Sociodemographics	22601#12253173	0.735899	0.0957021	-0.0490156	0.237982
Graves' disease	0.163426	0.0825122	0.243615	0.00342792	endocrine/metabolic	Disease Diagnoses	41270#242.1	0.739168	0.0544889	-0.0278093	0.135988
Other hereditary hemolytic anemias	0.178072	0.000914531	0.35175	0.384425	hematopoietic	Disease Diagnoses	41270#282.9	0.739187	-0.122577	-0.309281	0.0598617
Job code - historical: Pattern makers (moulds)	-0.199975	-0.499769	0.0920049	0.665995	Employment history	Sociodemographics	22617#5493	0.739187	-0.197951	-0.50143	0.0943473
Job coding: ship or hovercraft steward, cabin boy	0.180749	-0.283105	0.621019	0.862532	Employment history	Sociodemographics	22601#62192650	0.739187	0.292728	-0.160078	0.723234
Hyperemesis gravidarum	-0.0121814	-0.193647	0.165957	0.979526	pregnancy complications	Disease Diagnoses	41270#643.1	0.740559	-0.122056	-0.308268	0.0600539
Malignant neoplasm, other	-0.0139884	-0.0272579	-0.000734162	0.347902	neoplasms	Disease Diagnoses	41270#195.1	0.742092	0.0087361	-0.00448374	0.0219385
Risk taking	-0.00114955	-0.00928688	0.00698459	0.957545	Mental health	Cognition and Mental health	2040	0.742092	0.00537235	-0.00276022	0.0135013
Hallucinations	-0.00935455	-0.0905298	0.0711497	0.96675	mental disorders	Disease Diagnoses	41270#292.6	0.742092	0.0528259	-0.0275138	0.132388
Otalgia	-0.00429099	-0.111181	0.101437	0.989514	sense organs	Disease Diagnoses	41270#382	0.742092	0.069323	-0.0362314	0.173548
Peripheral enthesopathies and allied syndromes	0.0263339	0.00358683	0.0490299	0.2636	musculoskeletal	Disease Diagnoses	41270#726	0.74212	0.0150129	-0.00775934	0.0377249
Other disorders of urethra and urinary tract	0.0182471	-0.0474451	0.0834935	0.908418	genitourinary	Disease Diagnoses	41270#597	0.74212	0.0429672	-0.0223798	0.107796
Gram positive septicemia	-0.0152656	-0.0860862	0.0550458	0.933937	infectious diseases	Disease Diagnoses	41270#038.2	0.746651	0.045915	-0.0241525	0.115388
Diastolic blood pressure, automated reading	0.00300758	-0.000430111	0.00644528	0.491015	Blood pressure	Physical measures	4079	0.74742	0.00225674	-0.00118062	0.00569409
Job coding: healthcare practice manager, dental practice manager, chiropody practice manager/owner	0.11308	-0.0360285	0.259684	0.583112	Employment history	Sociodemographics	22601#11833099	0.74742	0.0971081	-0.0523676	0.244013
Job code - historical: Healthcare practice managers	0.11308	-0.0360285	0.259684	0.583112	Employment history	Sociodemographics	22617#1183	0.74742	0.0971081	-0.0523676	0.244013
Job coding: religious building caretaker	0.360978	-0.145554	0.838334	0.60614	Employment history	Sociodemographics	22601#62322998	0.74742	0.325352	-0.184985	0.809044
Type 2 diabetes with neurological manifestations	0.0491496	-0.0200256	0.117824	0.629577	endocrine/metabolic	Disease Diagnoses	41270#250.24	0.74742	0.0452834	-0.0238796	0.113867
Job coding: sales room assistant, wine merchant's cellar man; order/stock filler, stock/store keeper; lorry/warehouse loader/checker/weigher, goods porter, customs attendant	0.0946235	-0.0505521	0.237524	0.684436	Employment history	Sociodemographics	22601#91493353	0.74742	0.0941666	-0.0507963	0.236622
Adjustment reaction	0.0407901	-0.0700808	0.150378	0.877866	mental disorders	Disease Diagnoses	41270#304	0.74742	-0.0736576	-0.186974	0.0381101
Job coding: animals trainer, including horse, greyhound, etc.	0.0929519	-0.237911	0.411714	0.905516	Employment history	Sociodemographics	22601#51192514	0.74742	0.208982	-0.116551	0.523424
Job code - historical: Photographers and audio-visual equipment operators	0.0244404	-0.0759976	0.123831	0.926909	Employment history	Sociodemographics	22617#3434	0.74742	0.0647828	-0.0348707	0.163259
Acute sinusitis	0.029872	-0.108781	0.166528	0.933937	respiratory	Disease Diagnoses	41270#464	0.74742	0.0892267	-0.0479914	0.224238
Congenital anomalies of muscle, tendon, fascia, and connective tissue	0.016631	-0.174669	0.204157	0.976032	congenital anomalies	Disease Diagnoses	41270#756.3	0.74742	0.121887	-0.0664466	0.30611
Job code - historical: Sports and leisure assistants	-0.000615885	-0.147905	0.144417	0.999177	Employment history	Sociodemographics	22617#6211	0.74742	-0.0978596	-0.248697	0.0502944
Polyneuropathy due to drugs	0.105713	-0.0445485	0.253529	0.63712	mental disorders	Disease Diagnoses	41270#316.1	0.748663	0.0971783	-0.0531412	0.244802
Dementia with cerebral degenerations	-0.0682165	-0.199769	0.0616146	0.764495	mental disorders	Disease Diagnoses	41270#290.12	0.748663	-0.0857063	-0.218191	0.0446108
Specific nonpsychotic mental disorders due to brain damage	-0.00446312	-0.245604	0.23083	0.993235	mental disorders	Disease Diagnoses	41270#291.4	0.748663	-0.159757	-0.408399	0.081593
Job code - historical: Hospital porters	0.0378299	-0.142305	0.214551	0.933937	Employment history	Sociodemographics	22617#9221	0.748735	-0.119604	-0.305168	0.0618262
Job coding: moulder, floor moulder, coremaker, die caster	-0.0858323	-0.477377	0.292276	0.93054	Employment history	Sociodemographics	22601#52122922	0.749443	-0.258714	-0.665427	0.129306
Histology of cancer tumour: Malignant melanoma, NOS	-0.000884489	-0.0535865	0.051534	0.993235	Cancer register	health and medical history	40011#8720	0.749443	-0.0344102	-0.0874386	0.0182757
Disorders of the pituitary gland and its hypothalamic control	-0.0841999	-0.257115	0.0858245	0.79265	endocrine/metabolic	Disease Diagnoses	41270#253	0.750773	-0.112424	-0.287167	0.058669
Illnesses of father: Heart disease	0.00319672	-0.0045481	0.0109394	0.846968	Family history	health and medical history	20107#1	0.751426	-0.00503204	-0.0127788	0.00271199
Diseases of spleen	0.0415586	-0.0274303	0.110051	0.716237	hematopoietic	Disease Diagnoses	41270#289.5	0.75287	0.04448	-0.0244014	0.112787
Benign neoplasm of colon	-0.0033071	-0.0155424	0.00891566	0.910857	neoplasms	Disease Diagnoses	41270#208	0.754253	0.00790026	-0.00430921	0.0200952
Job coding: ward clerk, medical records clerk	-0.0757673	-0.211876	0.0584434	0.74666	Employment history	Sociodemographics	22601#41313093	0.754839	-0.0877808	-0.224573	0.0468229
Job coding: painter, decorator	0.0328468	-0.0825644	0.146917	0.905516	Employment history	Sociodemographics	22601#53232556	0.75496	0.0734578	-0.0409985	0.186343
Job code - historical: Call centre agents/operators	-0.00248594	-0.0779549	0.0723875	0.991509	Employment history	Sociodemographics	22617#7211	0.75496	-0.0491392	-0.125484	0.0265173
Unspecified diffuse connective tissue disease	0.00990311	-0.0260391	0.0457145	0.909322	dermatologic	Disease Diagnoses	41270#709.7	0.756311	0.0230402	-0.0127946	0.0587212
Other specified disorders of breast	-0.0261524	-0.131004	0.0776028	0.922986	genitourinary	Disease Diagnoses	41270#613.8	0.756311	0.0661372	-0.0371288	0.168157
Stress fracture	0.0487629	-0.190083	0.28172	0.938322	musculoskeletal	Disease Diagnoses	41270#743.4	0.756311	-0.157904	-0.406327	0.0833172
Number of cigarettes previously smoked daily (current cigar/pipe smokers)	-0.00654432	-0.117207	0.104119	0.982508	Smoking	Lifestyle	6183	0.756311	-0.0696965	-0.177735	0.038342
Hypothermia/Chills	-0.0790019	-0.178811	0.0198399	0.564767	symptoms	Disease Diagnoses	41270#780	0.756893	-0.0638187	-0.163665	0.0348037
Congenital deficiency of other clotting factors (including factor VII)	0.0716362	-0.0338715	0.175957	0.661529	hematopoietic	Disease Diagnoses	41270#286.12	0.756893	-0.0692114	-0.177437	0.0375892
Substances taken for depression: Unprescribed medication (more than once)	0.00912351	-0.0235205	0.041666	0.908358	Depression	Cognition and Mental health	20546#1	0.756893	-0.0210716	-0.0539009	0.0116384
Aspergillosis	0.034714	-0.0918038	0.159568	0.909322	infectious diseases	Disease Diagnoses	41270#117.4	0.756893	0.0801027	-0.0453452	0.203677
Other disorders of synovium, tendon, and bursa	0.0787833	0.0235014	0.133742	0.0994502	musculoskeletal	Disease Diagnoses	41270#727	0.758081	0.0355835	-0.0200173	0.0908114
Frequency of depressed days during worst episode of depression	0.0072622	-0.00828879	0.0228132	0.811409	Depression	Cognition and Mental health	20439	0.758081	0.00993158	-0.00553775	0.0254009
Anomalies of respiratory system, congenital	0.0563447	-0.181918	0.288577	0.928634	congenital anomalies	Disease Diagnoses	41270#748	0.758241	0.148335	-0.0861586	0.376373
Job code - historical: Social science researchers	-0.0399584	-0.139389	0.0584621	0.858716	Employment history	Sociodemographics	22617#2322	0.759604	0.0622731	-0.0355084	0.15893
pGP3 antigen for Chlamydia trachomatis	-0.0393978	-0.084722	0.00592632	0.499564	Infectious Disease Antigens	Biomarkers	23038	0.759944	0.0289792	-0.0164814	0.0744398
Current employment status: In paid employment or self-employed	-0.00660148	-0.0150656	0.00186246	0.574394	Employment	Sociodemographics	6142#1	0.759944	-0.00539969	-0.0138487	0.00304917
Job coding: carpenter, carpenter and joiner, builder's joiner	0.0910865	-0.0560544	0.23598	0.70578	Employment history	Sociodemographics	22601#53152529	0.759944	-0.0956417	-0.247523	0.0533938
Worried most days during period of worst anxiety	-0.0176047	-0.0520145	0.0168949	0.774891	Anxiety	Cognition and Mental health	20538	0.759944	-0.0217568	-0.0557757	0.0123637
Email access	0.00754088	-0.00903671	0.0240948	0.822483	Ongoing characteristics	Sociodemographics	20005	0.759944	-0.0106056	-0.0272347	0.00599411
Portal hypertension	0.0309361	-0.0375191	0.0989059	0.824984	digestive	Disease Diagnoses	41270#571.81	0.759944	0.0432868	-0.0249983	0.111013
Job coding: geographer, historian, philosopher, linguist, political scientist	-0.120447	-0.412598	0.163557	0.842044	Employment history	Sociodemographics	22601#23223028	0.759944	0.174627	-0.10418	0.444793
Worked with paints, thinners or glues	0.0117293	-0.0230216	0.0463691	0.892194	Employment history	Sociodemographics	22613#2	0.759944	0.0122311	-0.00700178	0.0314366
Keratoderma, acquired	-0.0724245	-0.307003	0.156826	0.893592	dermatologic	Disease Diagnoses	41270#701.1	0.759944	-0.150324	-0.389585	0.0821286
Job coding: railway conductor, train guard	-0.104812	-0.45922	0.238034	0.897945	Employment history	Sociodemographics	22601#62152628	0.759944	-0.227005	-0.58997	0.120489
Worked with paints, thinners or glues	-0.00208063	-0.0213565	0.0171704	0.969752	Employment history	Sociodemographics	22613#1	0.759944	0.0122311	-0.00700178	0.0314366
Job coding: marketing research professional, marketing consultant, promotions or advertising consultant, fundraiser consultant, appeals organiser	-0.00712861	-0.0876376	0.0727029	0.976032	Employment history	Sociodemographics	22601#35433238	0.759944	-0.051619	-0.132945	0.0289192
Job code - historical: Marketing associate professionals	-0.00712861	-0.0876376	0.0727029	0.976032	Employment history	Sociodemographics	22617#3543	0.759944	-0.051619	-0.132945	0.0289192
Diaper or napkin rash	0.045271	-0.437768	0.504871	0.976032	injuries & poisonings	Disease Diagnoses	41270#949.1	0.759944	-0.322389	-0.841742	0.166995
Trouble falling or staying asleep, or sleeping too much	0.000841849	-0.0105372	0.0122209	0.976512	Depression	Cognition and Mental health	20517	0.759944	-0.00723219	-0.0186017	0.00413731
Job coding: other security worker including court bailiff or usher, museum attendant	-0.0152818	-0.332249	0.291437	0.987436	Employment history	Sociodemographics	22601#92493459	0.759944	0.192128	-0.113642	0.487179
Job coding: carpenter, carpenter and joiner, builder's joiner	0.00122485	-0.100553	0.101979	0.996043	Employment history	Sociodemographics	22601#53152546	0.759944	-0.0956417	-0.247523	0.0533938
Qualifications: College or University degree	-0.00816055	-0.0155812	-0.000742091	0.310706	Education	Sociodemographics	6138#1	0.760781	-0.00470897	-0.0121278	0.00270736
Temporomandibular joint disorder, unspecified	-0.0259829	-0.144064	0.0906923	0.931239	digestive	Disease Diagnoses	41270#526.41	0.760781	0.073303	-0.042955	0.187959
Protein-calorie malnutrition	0.135369	0.0265125	0.24293	0.204333	endocrine/metabolic	Disease Diagnoses	41270#260	0.761051	-0.0710227	-0.183742	0.0401535
Job code - historical: Mobile machine drivers and operatives n.e.c.	0.04058	-0.165677	0.242525	0.939891	Employment history	Sociodemographics	22617#8229	0.761486	0.127439	-0.076121	0.326152
Actions taken following self-harm: See anyone from psychiatric or mental health services, including liaison services	-0.00527027	-0.055838	0.04504	0.972761	Self-harm behaviours	Cognition and Mental health	20554#1	0.761486	-0.0321217	-0.0829805	0.018439
Polyp of female genital organs	-0.0993853	-0.23609	0.0355456	0.608272	genitourinary	Disease Diagnoses	41270#622	0.761864	-0.0858764	-0.222788	0.0487823
Cancer of stomach	0.00105353	-0.0683309	0.0699484	0.995238	neoplasms	Disease Diagnoses	41270#151	0.761864	0.0433721	-0.0254935	0.111662
Disorders of menstruation and other abnormal bleeding from female genital tract	0.0384895	-0.013312	0.0900147	0.599646	genitourinary	Disease Diagnoses	41270#626	0.76228	-0.0330469	-0.085568	0.0191468
Postmenopausal atrophic vaginitis	0.0362875	-0.0173096	0.0895924	0.663469	genitourinary	Disease Diagnoses	41270#627.3	0.76228	0.0336994	-0.0198072	0.0868653
Histology of cancer tumour: Nodular melanoma	-0.0757755	-0.211319	0.0579793	0.744716	Cancer register	health and medical history	40011#8721	0.76228	-0.0852809	-0.221629	0.0488229
Pain, swelling or discharge of eye	0.0238022	-0.104962	0.150855	0.942267	sense organs	Disease Diagnoses	41270#379.9	0.76228	-0.0822437	-0.213705	0.0471332
Acute reaction to stress	-0.0381131	-0.211719	0.132486	0.931239	mental disorders	Disease Diagnoses	41270#300.8	0.765296	0.105729	-0.0640897	0.272186
Job coding: ramp agent, airport hand, aircraft refueller	-0.0668476	-0.435019	0.288302	0.943091	Employment history	Sociodemographics	22601#82182642	0.765296	0.215789	-0.134609	0.552182
Job code - historical: Publicans and managers of licensed premises	0.0610386	-0.0400938	0.161086	0.716237	Employment history	Sociodemographics	22617#1224	0.766266	0.0631	-0.0379836	0.162981
Open wounds of extremities	-0.0114303	-0.0396871	0.0167472	0.856925	injuries & poisonings	Disease Diagnoses	41270#871	0.766908	-0.017716	-0.0460124	0.010485
Benign neoplasm of spinal cord, meninges	0.000461351	-0.231356	0.226763	0.99958	neoplasms	Disease Diagnoses	41270#225.2	0.766908	-0.147858	-0.387116	0.0844945
Bariatric surgery	-0.0347222	-0.359647	0.279812	0.969693	digestive	Disease Diagnoses	41270#539	0.768664	-0.206821	-0.543766	0.117154
Job code - historical: Librarians	0.0143516	-0.0443132	0.0726619	0.926472	Employment history	Sociodemographics	22617#2451	0.769477	0.0363911	-0.0220176	0.094413
Malignant neoplasm of bladder	-0.0534446	-0.0912113	-0.0158186	0.104844	neoplasms	Disease Diagnoses	41270#189.21	0.770011	-0.0233669	-0.0609938	0.0140889
Primary angle-closure glaucoma	0.0465151	-0.0115636	0.104244	0.55924	sense organs	Disease Diagnoses	41270#365.2	0.770011	0.035944	-0.0221309	0.0936117
Large cell lymphoma	0.0499553	-0.0172524	0.116692	0.5994	neoplasms	Disease Diagnoses	41270#202.24	0.770011	0.0415609	-0.0256447	0.108217
Spontaneous ecchymoses	0.0980859	-0.0435172	0.237546	0.647136	hematopoietic	Disease Diagnoses	41270#287.1	0.770011	-0.0899951	-0.236327	0.0537407
Embolism and thrombosis of abdominal aorta	0.15505	-0.148924	0.449002	0.76894	circulatory system	Disease Diagnoses	41270#444.2	0.770011	0.184178	-0.117421	0.475389
Job code - historical: Sports coaches, instructors and officials	0.0559248	-0.0747543	0.184774	0.836829	Employment history	Sociodemographics	22617#3442	0.770011	-0.0829453	-0.217265	0.049218
Benign neoplasm of unspecified sites	-0.0177191	-0.0598161	0.0241997	0.839129	neoplasms	Disease Diagnoses	41270#229	0.770011	-0.026187	-0.0683884	0.0157992
Job coding: rail transport/traffic manager, haulage contractor/manager, shipping manager, railway station manager	0.0787872	-0.162798	0.31406	0.892194	Employment history	Sociodemographics	22601#11612671	0.770011	0.146247	-0.0926426	0.378289
Recent feelings of foreboding	-0.00289177	-0.0189441	0.0131605	0.94473	Anxiety	Cognition and Mental health	20512	0.770011	0.00995562	-0.006052	0.0259632
Congenital anomalies of mouth/tongue	0.0150272	-0.106509	0.135041	0.963565	congenital anomalies	Disease Diagnoses	41270#750.13	0.770011	-0.0760219	-0.199585	0.0456667
Adverse effects of antibacterials (not penicillins)	-0.0263884	-0.257957	0.199853	0.96675	injuries & poisonings	Disease Diagnoses	41270#960.1	0.770011	0.137698	-0.0874211	0.3569
Pemphigus and pemphigoid	0.0174248	-0.1404	0.172681	0.966918	dermatologic	Disease Diagnoses	41270#695.22	0.770011	0.096228	-0.0594801	0.249031
Chronic glomerulonephritis, NOS	-0.00402984	-0.0789283	0.0702986	0.985498	genitourinary	Disease Diagnoses	41270#580.14	0.770011	-0.0466235	-0.122135	0.0281883
Disorders of optic nerve and visual pathways	0.00239728	-0.107208	0.110778	0.993235	sense organs	Disease Diagnoses	41270#377	0.770011	-0.068756	-0.179837	0.0408237
Other alveolar and parietoalveolar pneumonopathy	0.165044	0.0868534	0.242559	0.00176903	respiratory	Disease Diagnoses	41270#504	0.77083	0.0487219	-0.0308408	0.127517
Cancer of nasopharynx	0.35034	0.0494505	0.640534	0.252927	neoplasms	Disease Diagnoses	41270#149.2	0.77083	0.187465	-0.121656	0.485651
Job coding: dental technician, dental hygienist	-0.250208	-0.488233	-0.0173211	0.340267	Employment history	Sociodemographics	22601#32183089	0.77083	0.137579	-0.0876515	0.35715
Epiphora	0.0552838	-0.00537376	0.115557	0.462542	sense organs	Disease Diagnoses	41270#375.2	0.77083	0.0373939	-0.0233198	0.0976604
Glycated haemoglobin (HbA1c)	0.00243051	-0.000905187	0.00576621	0.612547	Blood biochemistry	Biomarkers	30750	0.77083	-0.0020552	-0.00538928	0.00127888
Symptoms involving cardiovascular system	0.0641878	-0.046611	0.173688	0.729204	circulatory system	Disease Diagnoses	41270#429.3	0.77083	0.067815	-0.0426781	0.176829
Arterial dissection	0.0842421	-0.191101	0.35162	0.893624	circulatory system	Disease Diagnoses	41270#442.4	0.77083	0.164153	-0.10677	0.426693
Disorders of the orbit	0.0579146	-0.151395	0.262675	0.908418	sense organs	Disease Diagnoses	41270#376	0.77083	-0.131827	-0.348734	0.0794802
Visual field defects	0.0170644	-0.0605847	0.0940923	0.931927	sense organs	Disease Diagnoses	41270#368.4	0.77083	0.0473999	-0.0297599	0.123834
Aneurysm of other specified artery	-0.020781	-0.130228	0.0874575	0.940676	circulatory system	Disease Diagnoses	41270#442.8	0.77083	0.0660307	-0.0417897	0.172451
Human immunodeficiency virus [HIV] disease	-0.0399366	-0.312367	0.225264	0.954833	infectious diseases	Disease Diagnoses	41270#071	0.77083	-0.170391	-0.450807	0.100947
Job coding: interior designer	0.0390049	-0.281559	0.348656	0.963565	Employment history	Sociodemographics	22601#34223152	0.77083	0.190356	-0.123184	0.493372
Purpura and other hemorrhagic conditions	0.0120244	-0.125924	0.148005	0.976032	hematopoietic	Disease Diagnoses	41270#287	0.77083	0.083217	-0.0530208	0.217201
Corneal edema	-0.00924506	-0.17313	0.151929	0.983222	sense organs	Disease Diagnoses	41270#364.2	0.77083	-0.101961	-0.268988	0.061687
Bone cancer	-0.00234016	-0.160676	0.153445	0.995304	neoplasms	Disease Diagnoses	41270#170.1	0.77083	0.0949122	-0.060741	0.247653
Complications of cardiac/vascular device, implant, and graft	0.042686	0.00835497	0.0768977	0.207036	injuries & poisonings	Disease Diagnoses	41270#854	0.771095	0.0210839	-0.0133274	0.0553541
Malignant neoplasm of female breast	0.00887945	-0.00872989	0.0264622	0.78117	neoplasms	Disease Diagnoses	41270#174.11	0.771095	-0.0108291	-0.0284729	0.00678208
Job coding: pattern maker (moulds)	-0.115122	-0.493052	0.24976	0.893624	Employment history	Sociodemographics	22601#54932911	0.771095	-0.235319	-0.627015	0.138286
Cerebral aneurysm	0.0163786	-0.0718182	0.103774	0.942267	circulatory system	Disease Diagnoses	41270#433.5	0.771095	0.0535122	-0.0340839	0.140186
Calculus of ureter	0.0370173	-0.00238958	0.076266	0.445033	genitourinary	Disease Diagnoses	41270#594.3	0.771905	-0.0243509	-0.0641562	0.0152632
Polycythemia vera	0.0557463	-0.0381675	0.148732	0.717861	neoplasms	Disease Diagnoses	41270#200.1	0.773901	0.0570757	-0.036708	0.149803
Histology of cancer tumour: Follicular lymphoma, NOS	-0.119839	-0.257615	0.0161425	0.491015	Cancer register	health and medical history	40011#9690	0.773933	0.0809274	-0.0524433	0.212153
Job code - historical: Labourers in other construction trades n.e.c.	-0.170253	-0.398767	0.05372	0.593004	Employment history	Sociodemographics	22617#9129	0.774579	0.130892	-0.0862233	0.342388
Job code - historical: Managers in animal husbandry, forestry and fishing n.e.c.	-0.186589	-0.445852	0.0666993	0.612849	Employment history	Sociodemographics	22617#1219	0.776977	-0.156575	-0.417408	0.0961904
Vascular/heart problems diagnosed by doctor: Angina	0.0176915	-0.00230627	0.037653	0.485005	Medical conditions	health and medical history	6150#2	0.777002	0.01218	-0.00782464	0.0321411
Current employment status: Retired	-0.00158483	-0.0119073	0.00873782	0.954833	Employment	Sociodemographics	6142#2	0.777376	0.00627181	-0.00402462	0.0165688
Other endocrine disorders	0.0956555	-0.0760177	0.264188	0.745082	endocrine/metabolic	Disease Diagnoses	41270#259	0.777615	0.103043	-0.0680978	0.270722
Job coding: shelf filler or stacker, stock handler, display assistant	0.0231796	-0.0765994	0.121915	0.928843	Employment history	Sociodemographics	22601#92513331	0.777615	-0.0614626	-0.163142	0.0389806
Job code - historical: Shelf fillers	0.0231796	-0.0765994	0.121915	0.928843	Employment history	Sociodemographics	22617#9251	0.777615	-0.0614626	-0.163142	0.0389806
Sleep apnea	0.027458	0.00220862	0.0526447	0.317086	neurological	Disease Diagnoses	41270#327.3	0.778152	0.0153012	-0.00997837	0.0405064
Job code - historical: Vocational and industrial trainers and instructors	-0.0480072	-0.113856	0.0174068	0.608272	Employment history	Sociodemographics	22617#3563	0.778152	-0.0398214	-0.105665	0.0255014
Cyst of the salivary gland	-0.076001	-0.280321	0.124285	0.875211	digestive	Disease Diagnoses	41270#528.41	0.778152	0.118942	-0.0791225	0.312414
Difficulty stopping worrying during worst period of anxiety	-0.0155437	-0.0622258	0.0313372	0.892194	Anxiety	Cognition and Mental health	20541	0.778152	-0.0279563	-0.0739261	0.0182369
Job coding: other animal care worker including dog beautician, dog walker, dog warden; kennel or cattery assistant; groom, huntsman, stable worker; zoo keeper	-0.0515572	-0.613696	0.481487	0.976032	Employment history	Sociodemographics	22601#61393126	0.778152	-0.351081	-0.950224	0.207645
Job coding: stores/warehouse porter	-0.113343	-0.292927	0.0632406	0.700023	Employment history	Sociodemographics	22601#91493354	0.778489	-0.107513	-0.287397	0.068361
Job coding: colliery agent/manager, quarry manager, offshore installation manager	-0.0830306	-0.406549	0.230464	0.916342	Employment history	Sociodemographics	22601#11232862	0.778489	0.182978	-0.125448	0.479989
Pelvic peritoneal adhesions, female (postoperative) (postinfection)	-0.00884283	-0.0485626	0.0307193	0.93054	genitourinary	Disease Diagnoses	41270#614.1	0.778489	0.023875	-0.0157148	0.0632848
Acidosis	0.00672908	-0.0336144	0.0469076	0.951723	endocrine/metabolic	Disease Diagnoses	41270#276.41	0.778489	0.0242633	-0.0159276	0.0642599
Job coding: telephone salesperson, telephone canvasser	-0.0127408	-0.261349	0.229497	0.986406	Employment history	Sociodemographics	22601#71133342	0.778489	0.144086	-0.0977399	0.379211
Job code - historical: Telephone salespersons	-0.0127408	-0.261349	0.229497	0.986406	Employment history	Sociodemographics	22617#7113	0.778489	0.144086	-0.0977399	0.379211
Job coding: care assistant, home care assistant, residential social worker, home carer, nursing home assistant	-0.0198023	-0.0787733	0.0388111	0.892194	Employment history	Sociodemographics	22601#61153104	0.780391	-0.0356686	-0.0950652	0.0233188
Job code - historical: Care assistants and home carers	-0.0198023	-0.0787733	0.0388111	0.892194	Employment history	Sociodemographics	22617#6115	0.780391	-0.0356686	-0.0950652	0.0233188
Diseases of hard tissues of teeth	-0.0909876	-0.488956	0.292106	0.928843	digestive	Disease Diagnoses	41270#521	0.780391	-0.242612	-0.654641	0.150006
Hepatitis NOS	0.0838065	0.00822981	0.158775	0.299733	infectious diseases	Disease Diagnoses	41270#070.9	0.784676	0.0454212	-0.0305746	0.120722
Frequency of difficulty controlling worry during worst period of anxiety	0.0234145	0.00278451	0.0440445	0.278814	Anxiety	Cognition and Mental health	20537	0.785319	0.0122219	-0.00817141	0.0326153
Job coding: caretaker, janitor, concierge, warden	-0.163113	-0.347417	0.0180189	0.481505	Employment history	Sociodemographics	22601#62322997	0.785319	-0.108714	-0.293097	0.0715865
Colon cancer	-0.0261814	-0.0573215	0.00486263	0.529745	neoplasms	Disease Diagnoses	41270#153.2	0.785319	0.0184089	-0.0125037	0.0492085
Microalbumin in urine	0.00402554	-0.00219153	0.0102426	0.694003	Urine assays	Biomarkers	30500	0.785319	0.00370144	-0.00249624	0.00989913
Job coding: clothing cutter	0.121012	-0.118703	0.354405	0.774411	Employment history	Sociodemographics	22601#81362712	0.785319	0.140445	-0.0983905	0.372706
Job code - historical: Clothing cutters	0.121012	-0.118703	0.354405	0.774411	Employment history	Sociodemographics	22617#8136	0.785319	0.140445	-0.0983905	0.372706
Vaginal enterocele, congenital or acquired	-0.0328223	-0.10848	0.0422672	0.835672	genitourinary	Disease Diagnoses	41270#618.6	0.785319	0.0443026	-0.0303354	0.118271
Unspecified monoarthritis	-0.0670821	-0.284172	0.145439	0.893592	musculoskeletal	Disease Diagnoses	41270#716.2	0.785319	0.124411	-0.0859039	0.329455
Job coding: personnel, human resources, training or industrial relations manager/director, recruitment manager/director	-0.00713587	-0.0684315	0.0537728	0.96675	Employment history	Sociodemographics	22601#11353225	0.785319	0.0362207	-0.0247237	0.0967347
Job code - historical: Personnel, training and industrial relations managers	-0.00713587	-0.0684315	0.0537728	0.96675	Employment history	Sociodemographics	22617#1135	0.785319	0.0362207	-0.0247237	0.0967347
Job code - historical: Routine inspectors and testers	-0.00471107	-0.107513	0.0970152	0.988077	Employment history	Sociodemographics	22617#8133	0.785319	-0.0615965	-0.165452	0.0409578
Lung transplant	0.00635076	-0.290037	0.294027	0.993235	respiratory	Disease Diagnoses	41270#510.2	0.785319	0.169358	-0.119434	0.448679
Job coding: biochemist, medical laboratory scientific officer	-0.0960624	-0.192866	-0.000187275	0.39738	Employment history	Sociodemographics	22601#21123022	0.786644	-0.0568649	-0.15336	0.0385167
Job involves night shift work	-0.0179122	-0.0395451	0.00372075	0.536839	Employment	Sociodemographics	3426	0.786644	-0.0128696	-0.0345008	0.00876166
Number of times heard an un-real voice	-0.0933888	-0.211757	0.0249795	0.569313	Unusual and psychotic experiences	Cognition and Mental health	20465	0.786644	0.06888	-0.0470508	0.184811
Qualifications: CSEs or equivalent	0.0077921	-0.00277465	0.0183525	0.605072	Education	Sociodemographics	6138#4	0.786644	0.00626679	-0.00431334	0.0168393
Complication of internal orthopedic device	0.0203279	-0.00886807	0.0494385	0.647136	injuries & poisonings	Disease Diagnoses	41270#858	0.786644	0.0172926	-0.0118889	0.0463732
Neutropenia	0.0179649	-0.0118995	0.0477398	0.717781	hematopoietic	Disease Diagnoses	41270#288.11	0.786644	0.0176741	-0.0121651	0.0474077
Encephalopathy, not elsewhere classified	0.0643607	-0.0625718	0.189597	0.775164	neurological	Disease Diagnoses	41270#348.8	0.786644	-0.07686	-0.20707	0.0512846
Ongoing addiction to alcohol	0.0234318	-0.0608711	0.107724	0.908502	Addictions	Cognition and Mental health	20415	0.786644	0.0475321	-0.0326643	0.127794
Job coding: petrol station manager	0.0680307	-0.205251	0.333505	0.922293	Employment history	Sociodemographics	22601#11633326	0.786644	-0.166472	-0.451493	0.108948
Anomalies of jaw size/symmetry	-0.0665646	-0.339423	0.199172	0.925042	digestive	Disease Diagnoses	41270#526.3	0.786644	0.153729	-0.109889	0.409426
Job code - historical: Quantity surveyors	0.0213795	-0.0797778	0.1215	0.933937	Employment history	Sociodemographics	22617#2433	0.786644	0.0593822	-0.040993	0.158545
Cancer of eye	0.0246591	-0.116695	0.163955	0.94707	neoplasms	Disease Diagnoses	41270#190	0.786644	0.0824437	-0.0573901	0.219938
Number of unsuccessful stop-smoking attempts	-0.00159071	-0.0149344	0.0117529	0.965786	Smoking	Lifestyle	2926	0.786644	0.00792872	-0.00543034	0.0212878
Job coding: management information officer, conference/events co-ordinator/organiser, exhibition officer, work study engineer/officer/analyst, contract adviser/agent, election agent, business system analyst	0.0743706	0.0270701	0.121447	0.0513689	Employment history	Sociodemographics	22601#35393271	0.787233	0.0280153	-0.0195962	0.0753666
Acquired foot deformities	0.124489	0.000992495	0.246325	0.384425	musculoskeletal	Disease Diagnoses	41270#735	0.787233	0.0726847	-0.0516034	0.195123
Right bundle branch block	0.0255594	-0.00893573	0.0599355	0.601076	circulatory system	Disease Diagnoses	41270#426.31	0.787233	0.0202951	-0.0142001	0.0546487
Job coding: civil service senior manager outside the senior civil service (former grades 6 and 7)	0.0350785	-0.0208967	0.0907346	0.70578	Employment history	Sociodemographics	22601#24413202	0.787233	-0.0333314	-0.0899674	0.0229232
Job code - historical: Public service administrative professionals	0.0350785	-0.0208967	0.0907346	0.70578	Employment history	Sociodemographics	22617#2441	0.787233	-0.0333314	-0.0899674	0.0229232
Gas or solid-fuel cooking/heating: An open solid fuel fire that you use regularly in winter time	-0.00586299	-0.0176803	0.00594243	0.787292	Household	Sociodemographics	6139#3	0.787233	-0.00696444	-0.0187853	0.0048423
Job coding: senior prison officer including governor, chief, controller, principal superintendent	-0.113657	-0.415163	0.179147	0.869428	Employment history	Sociodemographics	22601#11733447	0.787233	0.167441	-0.121611	0.446847
Myopia	-0.0135065	-0.0540085	0.0268303	0.892194	sense organs	Disease Diagnoses	41270#367.1	0.787233	0.023747	-0.0164867	0.0637852
Acute tonsillitis	-0.0240932	-0.107201	0.058321	0.904466	respiratory	Disease Diagnoses	41270#474.1	0.787233	-0.0490693	-0.132799	0.0338293
Cleft palate	-0.069486	-0.431637	0.280126	0.939891	congenital anomalies	Disease Diagnoses	41270#749.1	0.787233	0.200995	-0.145988	0.534754
Gingivitis	-0.00966862	-0.185613	0.16319	0.984567	digestive	Disease Diagnoses	41270#523.1	0.787233	0.100961	-0.0715467	0.269928
Upper gastrointestinal congenital anomalies	0.452849	0.119239	0.773619	0.118105	congenital anomalies	Disease Diagnoses	41270#750.1	0.787932	0.200031	-0.147118	0.533768
Kyphosis (acquired)	-0.075462	-0.362762	0.203949	0.911894	musculoskeletal	Disease Diagnoses	41270#737.1	0.787932	0.159623	-0.116857	0.427262
Job coding: hairdressing or beauty salon manager or proprietor/owner	-0.0313057	-0.160488	0.0961624	0.927196	Employment history	Sociodemographics	22601#12333358	0.787932	-0.0761492	-0.206836	0.0525225
Job code - historical: Hairdressing and beauty salon managers and proprietors	-0.0313057	-0.160488	0.0961624	0.927196	Employment history	Sociodemographics	22617#1233	0.787932	-0.0761492	-0.206836	0.0525225
Cholesterolosis of gallbladder	-0.0638329	-0.148759	0.0203844	0.590111	digestive	Disease Diagnoses	41270#575.6	0.78869	0.0486712	-0.0347487	0.13126
Job coding: dinner lady	-0.085089	-0.2446	0.0718803	0.759887	Employment history	Sociodemographics	22601#92233412	0.789744	-0.0930244	-0.253457	0.0643516
IPAQ activity group	-0.00254091	-0.00962403	0.00454221	0.883782	MET Scores	Lifestyle	22032	0.789744	0.00414319	-0.00293648	0.0112229
Job coding: filing clerk, records assistant/clerk, technical clerk	0.0694775	-0.162828	0.295878	0.896086	Employment history	Sociodemographics	22601#41313427	0.789744	0.132833	-0.097212	0.356865
Myopathy	0.033292	-0.0717756	0.13722	0.892194	neurological	Disease Diagnoses	41270#359.2	0.789889	-0.0621113	-0.168996	0.0433893
Senile cataract	0.0153466	0.000137851	0.0305362	0.384425	sense organs	Disease Diagnoses	41270#366.2	0.789928	0.00886554	-0.00634021	0.0240481
Meningitis	0.0490455	-0.0451385	0.142299	0.764495	neurological	Disease Diagnoses	41270#320	0.789928	0.0545374	-0.0395301	0.14754
Traffic intensity on the nearest major road	0.00153791	-0.0018913	0.00496712	0.828641	Residential air pollution	Sociodemographics	24011	0.789928	0.00199954	-0.00142863	0.00542771
Job coding: upholsterer, coach trimmer, curtain maker, mattress maker	0.0623713	-0.132134	0.252833	0.892194	Employment history	Sociodemographics	22601#54122878	0.789928	-0.115727	-0.316589	0.0802889
Job code - historical: Upholsterers	0.0623713	-0.132134	0.252833	0.892194	Employment history	Sociodemographics	22617#5412	0.789928	-0.115727	-0.316589	0.0802889
Fracture of pelvis	0.0133677	-0.0416931	0.0681177	0.92746	injuries & poisonings	Disease Diagnoses	41270#802	0.789928	0.031931	-0.0229171	0.0864149
Job coding: road inspector	-0.455621	-0.910808	-0.0153554	0.38388	Employment history	Sociodemographics	22601#81422593	0.790017	0.234292	-0.177678	0.627652
Ongoing behavioural or miscellanous addiction	-0.0920615	-0.195499	0.0108076	0.481505	Addictions	Cognition and Mental health	20432	0.79064	0.0593341	-0.0424853	0.161474
Diarrhea	0.114365	0.049029	0.179237	0.0208881	digestive	Disease Diagnoses	41270#561.1	0.791501	-0.0388093	-0.105828	0.0276589
Hypertensive heart and/or renal disease	0.117761	-0.120589	0.350078	0.784074	circulatory system	Disease Diagnoses	41270#401.2	0.793068	-0.142758	-0.392872	0.0998649
Antepartum hemorrhage, abruptio placentae, and placenta previa	-0.0157973	-0.0895467	0.057416	0.933937	pregnancy complications	Disease Diagnoses	41270#635.2	0.793068	-0.0429895	-0.117477	0.0308644
Allergies, other	-0.0180097	-0.108481	0.0716349	0.939891	injuries & poisonings	Disease Diagnoses	41270#949	0.793068	-0.0525899	-0.143771	0.037585
Peripheral vascular disease, unspecified	0.0271503	-0.00533119	0.0595269	0.532457	circulatory system	Disease Diagnoses	41270#443.9	0.794226	0.0187521	-0.0137465	0.0511264
Particulate matter air pollution (pm2.5) absorbance; 2010	-0.000678585	-0.00419527	0.0028381	0.940345	Residential air pollution	Sociodemographics	24007	0.794226	0.00203383	-0.00148349	0.00555114
Respiratory complications	0.0893205	-0.0201889	0.197548	0.540771	respiratory	Disease Diagnoses	41270#519.2	0.79455	0.063001	-0.0467873	0.171336
HBV seropositivity for Hepatitis B Virus	0.00241898	-0.20404	0.203427	0.996043	Infectious Diseases	Biomarkers	23060	0.79455	0.115701	-0.0869483	0.313877
Coagulation defects complicating pregnancy or postpartum	0.106126	-0.154367	0.359876	0.846968	hematopoietic	Disease Diagnoses	41270#286.3	0.796451	0.147296	-0.112109	0.399466
Poisoning by hormones and synthetic substitutes	0.162533	0.0135068	0.309108	0.310706	injuries & poisonings	Disease Diagnoses	41270#962	0.796825	0.0859104	-0.0647882	0.233911
Job code - historical: Paper and wood machine operatives	0.00755485	-0.154286	0.16673	0.988077	Employment history	Sociodemographics	22617#8121	0.796825	0.0906087	-0.0685115	0.246667
Pneumonia due to fungus (mycoses)	-0.106968	-0.256599	0.0405238	0.619739	respiratory	Disease Diagnoses	41270#480.3	0.796833	0.0826068	-0.0626235	0.225299
More frequent bowel movements when abdominal discomfort/pain started	0.0101624	-0.0040377	0.0243625	0.625622	Digestive health	health and medical history	21029	0.796833	-0.00812163	-0.0222754	0.00603219
Secondary malignancy of respiratory organs	0.00128721	-0.0306825	0.0331546	0.989514	neoplasms	Disease Diagnoses	41270#198.2	0.796833	0.0182518	-0.013603	0.0499859
Primary thrombocytopenia	0.142183	0.059908	0.223717	0.0235673	hematopoietic	Disease Diagnoses	41270#287.31	0.79703	0.0474177	-0.0360157	0.13001
Current employment status: Unable to work because of sickness or disability	0.0302074	0.0118126	0.0485705	0.0352766	Employment	Sociodemographics	6142#4	0.79703	0.0105203	-0.00792944	0.0289325
Exophthalmos	0.259365	0.09174	0.423727	0.0550902	endocrine/metabolic	Disease Diagnoses	41270#242.3	0.79703	0.0971091	-0.0749007	0.265661
Anal and rectal polyp	-0.0181331	-0.0383576	0.00205183	0.478326	digestive	Disease Diagnoses	41270#565.1	0.79703	-0.0115187	-0.0317237	0.00863897
Rheumatic disease of the heart valves	0.0335919	-0.00678795	0.0738057	0.533753	circulatory system	Disease Diagnoses	41270#394	0.79703	0.0230247	-0.0174005	0.0632544
Sialolithiasis	0.0782724	-0.0343731	0.189579	0.647136	digestive	Disease Diagnoses	41270#528.7	0.79703	-0.065648	-0.181109	0.0482091
Other disorders of gallbladder	-0.0263247	-0.071692	0.0188368	0.729713	digestive	Disease Diagnoses	41270#575.7	0.79703	0.0255879	-0.0193778	0.0703107
Job coding: theme park or arcade attendant; fairground/funfair worker, snooker hall attendant, or other leisure attendants	-0.0914137	-0.309535	0.122114	0.83895	Employment history	Sociodemographics	22601#92263197	0.79703	0.119193	-0.0917104	0.324902
Summed minutes activity	-0.00134619	-0.00512995	0.00243757	0.88547	MET Scores	Lifestyle	22034	0.79703	0.00215698	-0.00162568	0.00593964
Epilepsy	-0.0134456	-0.106262	0.0784976	0.955438	neurological	Disease Diagnoses	41270#345.1	0.79703	-0.0532885	-0.14688	0.0392349
Excessive or frequent menstruation	0.00155273	-0.0223406	0.0253948	0.981184	genitourinary	Disease Diagnoses	41270#626.12	0.79703	-0.0137062	-0.0377411	0.0102681
Hydronephrosis	-0.000308187	-0.0347898	0.0340539	0.997781	genitourinary	Disease Diagnoses	41270#595	0.79703	-0.0197302	-0.0543274	0.0147222
Unspecified disorder of lipoid metabolism	0.000459994	-0.083959	0.0841475	0.999177	endocrine/metabolic	Disease Diagnoses	41270#272.9	0.79703	0.0477804	-0.0359835	0.130696
Scar conditions and fibrosis of skin	-0.0384213	-0.0779353	0.000937263	0.418288	dermatologic	Disease Diagnoses	41270#701.2	0.797161	-0.0224206	-0.0618652	0.0168359
Nontoxic uninodular goiter	0.0236832	-0.0515454	0.0983279	0.893592	endocrine/metabolic	Disease Diagnoses	41270#241.1	0.797161	0.0424805	-0.0324623	0.11675
Job code - historical: Packers, bottlers, canners, fillers	-0.0225112	-0.109415	0.0636217	0.916342	Employment history	Sociodemographics	22617#9134	0.797161	0.0487433	-0.0372792	0.133897
Period spent working day shifts	-0.0321301	-0.118897	0.0546367	0.877866	Employment history	Sociodemographics	22631	0.79719	-0.0505689	-0.139459	0.0383217
Job coding: biologist, botanist, entomologist, zoologist, ecologist, microbiologist/pathologist/virologist/geneticist (not medically qualified)	-0.021794	-0.101563	0.0573257	0.909322	Employment history	Sociodemographics	22601#21123021	0.79719	0.0446647	-0.0342049	0.122801
Sleep duration	-0.00142197	-0.00764422	0.00480028	0.929605	Sleep	Lifestyle	1160	0.79719	0.0035365	-0.00268249	0.00975549
Job coding: other general office clerical tasks including: office junior, office worker, photocopy/print room operator, office machinist	0.02878	-0.00688665	0.0643242	0.554163	Employment history	Sociodemographics	22601#92193312	0.797808	-0.0203499	-0.0562847	0.0154401
Job code - historical: Elementary office occupations n.e.c.	0.02878	-0.00688665	0.0643242	0.554163	Employment history	Sociodemographics	22617#9219	0.797808	-0.0203499	-0.0562847	0.0154401
Cancer code, self-reported: skin cancer	-0.0316235	-0.0933182	0.0296893	0.77166	Medical conditions	health and medical history	20001#1003	0.797808	0.0344966	-0.0265259	0.0950659
Above moderate/vigorous recommendation	-0.00175348	-0.00936542	0.00585896	0.928843	MET Scores	Lifestyle	22035	0.797808	0.00432086	-0.00328967	0.0119322
Benign neoplasm of skin	-0.00996735	-0.0331698	0.0131821	0.836924	neoplasms	Disease Diagnoses	41270#216	0.798696	0.0130826	-0.0100296	0.0361328
Toxic effect of (non-ethyl) alcohol and petroleum and other solvents	0.123805	-0.0349394	0.279862	0.569313	injuries & poisonings	Disease Diagnoses	41270#981	0.799379	-0.0924376	-0.257522	0.0694554
Job coding: line or cable repairer, cable jointer, overhead linesman	-0.206689	-0.494509	0.0739929	0.614006	Employment history	Sociodemographics	22601#52432946	0.799379	-0.160627	-0.449599	0.118228
Job code - historical: Lines repairers and cable jointers	-0.206689	-0.494509	0.0739929	0.614006	Employment history	Sociodemographics	22617#5243	0.799379	-0.160627	-0.449599	0.118228
Other heart block	0.021986	-0.115174	0.157199	0.951723	circulatory system	Disease Diagnoses	41270#426.25	0.799379	0.0761341	-0.0596744	0.209704
Bone marrow or stem cell transplant	-0.0787313	-0.279167	0.117816	0.865722	neoplasms	Disease Diagnoses	41270#860	0.799683	0.10862	-0.0858982	0.298734
Non-proliferative glomerulonephritis	0.324834	0.178708	0.468473	0.000694492	genitourinary	Disease Diagnoses	41270#580.12	0.801461	0.0824149	-0.0693189	0.231384
Prurigo and Lichen	0.0812192	0.020579	0.141468	0.141854	dermatologic	Disease Diagnoses	41270#695.7	0.801461	0.0331933	-0.027849	0.0937843
Leisure/social activities	0.00974538	0.00232402	0.0171648	0.159596	Social support	Cognition and Mental health	6160#100	0.801461	0.00411304	-0.00330937	0.0115329
E. coli	0.0336612	0.00472123	0.0625174	0.262168	infectious diseases	Disease Diagnoses	41270#041.4	0.801461	0.0159832	-0.0130027	0.0448702
Influenza	0.0605754	0.00430142	0.116517	0.323895	respiratory	Disease Diagnoses	41270#481	0.801461	0.0311936	-0.0252986	0.0873022
Ever had period extreme irritability	0.014527	0.000572841	0.028473	0.356636	Mania	Cognition and Mental health	20502	0.801461	0.00779771	-0.00615284	0.0217379
Length of working week for main job	-0.0040591	-0.00821685	9.86415e-05	0.416136	Employment	Sociodemographics	767	0.801461	0.0023139	-0.00183665	0.00646444
Job coding: plant and machine operative such as pumpsman, duct erector, oilman, etc	0.315867	-0.0174007	0.63549	0.42186	Employment history	Sociodemographics	22601#81292858	0.801461	-0.196264	-0.55917	0.15059
Burns	0.0707567	-0.00805672	0.148916	0.474801	injuries & poisonings	Disease Diagnoses	41270#1000	0.801461	0.0443094	-0.0347764	0.122645
Longest period of depression	-0.00715161	-0.0161401	0.00183686	0.564767	Mental health	Cognition and Mental health	4609	0.801461	0.00496645	-0.00402505	0.013958
Age asthma diagnosed	0.00759018	-0.00222656	0.0174069	0.576638	Medical conditions	health and medical history	3786	0.801461	0.00540438	-0.00431771	0.0151265
Workplace very hot: Rarely/never	-0.0116565	-0.0273236	0.00402255	0.600149	Employment history	Sociodemographics	22608#0	0.801461	-0.00871086	-0.0243779	0.00697037
Job code - historical: Medical secretaries	-0.0428112	-0.107126	0.0210856	0.676841	Employment history	Sociodemographics	22617#4211	0.801461	-0.0354193	-0.0996647	0.0283454
Ever attempted suicide	-0.0387662	-0.0975459	0.0199561	0.683833	Self-harm behaviours	Cognition and Mental health	20483	0.801461	0.0324169	-0.026538	0.0914554
Job coding: window fitter, window fabricator, glazier, double glazing installer	0.205907	-0.120623	0.520089	0.695091	Employment history	Sociodemographics	22601#53162547	0.801461	-0.188057	-0.539063	0.148405
Job code - historical: Glaziers, window fabricators and fitters	0.205907	-0.120623	0.520089	0.695091	Employment history	Sociodemographics	22617#5316	0.801461	-0.188057	-0.539063	0.148405
Suicide or self-inflicted injury	0.0330422	-0.0192426	0.0850447	0.703836	mental disorders	Disease Diagnoses	41270#297.2	0.801461	-0.0288799	-0.0817896	0.0236951
Recent easy annoyance or irritability	-0.00837765	-0.0217538	0.00499846	0.70578	Anxiety	Cognition and Mental health	20505	0.801461	-0.00742163	-0.020786	0.00594273
Length of time at current address	0.00194366	-0.0012366	0.00512391	0.715996	Household	Sociodemographics	699	0.801461	0.00176153	-0.00141718	0.00494024
Illnesses of mother: Severe depression	0.00819009	-0.00617254	0.0225344	0.740302	Family history	health and medical history	20110#12	0.801461	0.0079816	-0.00638017	0.0223217
Job coding: bookbinder, print finisher, collator, binder's assistant, darkroom technician	-0.123143	-0.343771	0.0928751	0.744183	Employment history	Sociodemographics	22601#54232888	0.801461	-0.120452	-0.342317	0.0955486
Job code - historical: Bookbinders and print finishers	-0.123143	-0.343771	0.0928751	0.744183	Employment history	Sociodemographics	22617#5423	0.801461	-0.120452	-0.342317	0.0955486
Total traffic load on major roads	-0.0055387	-0.0155544	0.004477	0.752761	Residential air pollution	Sociodemographics	24013	0.801461	-0.00552113	-0.0155426	0.00450031
Noninflammatory disorders of vulva and perineum	0.0289501	-0.0261047	0.083692	0.764363	genitourinary	Disease Diagnoses	41270#619.5	0.801461	0.0302143	-0.0248547	0.0849255
Aphasia/speech disturbance	0.0204431	-0.0183105	0.0590442	0.764363	mental disorders	Disease Diagnoses	41270#292.1	0.801461	0.0214039	-0.0173056	0.0599332
Sensitivity / hurt feelings	-0.00372726	-0.0108236	0.00336948	0.764363	Mental health	Cognition and Mental health	1950	0.801461	0.00389314	-0.00320011	0.0109871
Foreign body injury	-0.0269087	-0.0791632	0.025072	0.769031	injuries & poisonings	Disease Diagnoses	41270#1001	0.801461	-0.0288286	-0.0811475	0.0231586
Job coding: holiday camp worker/entertainer/redcoat	-0.176435	-0.537249	0.171932	0.787292	Employment history	Sociodemographics	22601#92263393	0.801461	-0.197329	-0.563259	0.153492
Job code - historical: Electrical engineers	-0.0385789	-0.118807	0.0410173	0.798134	Employment history	Sociodemographics	22617#2123	0.801461	-0.0444274	-0.124959	0.0353194
Crime score (England)	-0.00157987	-0.00521281	0.00205308	0.835672	Indices of Multiple Deprivation	Sociodemographics	26416	0.801461	0.00197912	-0.00165343	0.00561167
Job code - historical: Elementary security occupations n.e.c.	-0.0789472	-0.265386	0.104086	0.8371	Employment history	Sociodemographics	22617#9249	0.801461	-0.101499	-0.289324	0.0820705
Job code - historical: Customer care occupations	0.0212023	-0.0288973	0.0710448	0.838862	Employment history	Sociodemographics	22617#7212	0.801461	-0.0282137	-0.0788766	0.0221533
Recent poor appetite or overeating	-0.00588153	-0.0214912	0.00972814	0.875179	Depression	Cognition and Mental health	20511	0.801461	0.00848524	-0.00708692	0.0240574
Job coding: heating engineer, gas service engineer, air conditioning engineer	-0.0504558	-0.187596	0.0848474	0.877866	Employment history	Sociodemographics	22601#53142540	0.801461	-0.0751697	-0.213334	0.0606239
Actions taken following self-harm: See own GP	-0.0208788	-0.0795696	0.0374643	0.883782	Self-harm behaviours	Cognition and Mental health	20554#5	0.801461	-0.0320652	-0.0909732	0.0264425
Fracture of tibia and fibula	0.0146338	-0.0273425	0.0564302	0.890924	injuries & poisonings	Disease Diagnoses	41270#800.3	0.801461	0.0227898	-0.0191192	0.0644885
Workplace very noisy: Rarely/never	-0.00549712	-0.0213763	0.0103955	0.892194	Employment history	Sociodemographics	22606#0	0.801461	-0.00880026	-0.0246695	0.00708426
Job coding: counter clerk, bank clerk, cashier, post office clerk	0.0119512	-0.024912	0.0486818	0.892194	Employment history	Sociodemographics	22601#41233254	0.801461	0.0203406	-0.0165054	0.0570393
Nonrheumatic aortic valve disorders	0.0442345	-0.0867247	0.1734	0.892194	circulatory system	Disease Diagnoses	41270#395.2	0.801461	-0.072668	-0.206553	0.0590114
Income score (Scotland)	0.00409504	-0.0103582	0.0185483	0.907894	Indices of Multiple Deprivation	Sociodemographics	26428	0.801461	0.0078907	-0.00647337	0.0222548
Health score (Scotland)	0.00374898	-0.0106831	0.018181	0.916342	Indices of Multiple Deprivation	Sociodemographics	26430	0.801461	0.00783133	-0.00651163	0.0221743
Hemorrhage from gastrointestinal ulcer	0.0188425	-0.0539507	0.0910882	0.916342	digestive	Disease Diagnoses	41270#531.1	0.801461	-0.0405689	-0.114181	0.0323798
Depression possibly related to childbirth	0.00810735	-0.0231499	0.0392864	0.916342	Depression	Cognition and Mental health	20445	0.801461	0.0170744	-0.0138858	0.0479552
Premenstrual tension syndromes	-0.0456681	-0.232574	0.13773	0.92565	genitourinary	Disease Diagnoses	41270#626.4	0.801461	-0.103583	-0.293894	0.0825719
Secondary malignant neoplasm of liver	-0.00638181	-0.0359925	0.0231418	0.933937	neoplasms	Disease Diagnoses	41270#198.4	0.801461	0.0162646	-0.0132166	0.045643
Illness, injury, bereavement, stress in last 2 years: Marital separation/divorce	-0.00429425	-0.0245713	0.0159437	0.933937	Mental health	Cognition and Mental health	6145#5	0.801461	-0.0113292	-0.031658	0.00895355
Job coding: other cleaner including in offices, hospitals, schools, shops, warehouses, ships, aircraft, stations	-0.0212111	-0.131506	0.0878045	0.939891	Employment history	Sociodemographics	22601#92332986	0.801461	0.0594879	-0.0496083	0.167211
Job code - historical: Transport operatives n.e.c.	0.0643859	-0.287072	0.40318	0.942267	Employment history	Sociodemographics	22617#8219	0.801461	-0.200773	-0.568982	0.151559
Job coding: road transport/traffic manager, haulage contractor/manager, taxi/courier service manager, bus/coach station manager, removals manager, shipping manager	0.0213906	-0.0947619	0.13616	0.942267	Employment history	Sociodemographics	22601#11612669	0.801461	0.0634514	-0.0517305	0.177033
Benign neoplasm of pituitary gland and craniopharyngeal duct (pouch)	-0.0186344	-0.119195	0.080902	0.942267	neoplasms	Disease Diagnoses	41270#227.3	0.801461	-0.0550557	-0.156396	0.0450299
Pregnant	-0.0246053	-0.159654	0.110444	0.94473	Medical conditions	health and medical history	3140	0.801461	-0.0747287	-0.21179	0.0623331
Crystal arthropathies	0.0259231	-0.122243	0.171815	0.946592	endocrine/metabolic	Disease Diagnoses	41270#274.2	0.801461	0.0792455	-0.0672963	0.2232
Why stopped smoking: Health precaution	-0.00210437	-0.0164139	0.0122103	0.954833	Smoking	Lifestyle	6157#3	0.801461	0.00806315	-0.00624708	0.0223805
Job coding: kitchen, canteen or catering assistant, washer-up, kitchen porter, counter assistant	0.0144672	-0.0934108	0.121114	0.958466	Employment history	Sociodemographics	22601#92233387	0.801461	-0.061173	-0.171125	0.0473687
Job coding: thermal insulation engineer, lagger	0.0586731	-0.398447	0.495222	0.960168	Employment history	Sociodemographics	22601#81492544	0.801461	0.23729	-0.207052	0.658411
Job coding: laundry worker, dry cleaner, presser, ironer, carpet cleaner	0.0309752	-0.208168	0.26398	0.960168	Employment history	Sociodemographics	22601#92342992	0.801461	0.129252	-0.106039	0.35826
Job code - historical: Launderers, dry cleaners, pressers	0.0309752	-0.208168	0.26398	0.960168	Employment history	Sociodemographics	22617#9234	0.801461	0.129252	-0.106039	0.35826
Galactorrhea	-0.0781905	-0.697049	0.505738	0.9604	genitourinary	Disease Diagnoses	41270#612.1	0.801461	-0.354613	-1.00861	0.254644
Recent worrying too much about different things	-0.00145109	-0.014222	0.0113198	0.96675	Anxiety	Cognition and Mental health	20520	0.801461	-0.00702546	-0.0197888	0.00573787
Hallux rigidus	-0.00386052	-0.0526538	0.0446915	0.97615	musculoskeletal	Disease Diagnoses	41270#735.23	0.801461	-0.0272954	-0.0762906	0.0214078
Ever felt worried, tense, or anxious for most of a month or longer	-0.00101314	-0.0150642	0.0130287	0.976512	Anxiety	Cognition and Mental health	20421	0.801461	-0.00784446	-0.021878	0.00617752
Job code - historical: Transport and distribution managers	0.00436443	-0.0883167	0.0961769	0.988077	Employment history	Sociodemographics	22617#1161	0.801461	0.0512091	-0.0407159	0.142121
Job coding: astrologer, medium, palmist, water diviner, phrenologist, fortune teller	0.0171945	-0.58522	0.582682	0.993235	Employment history	Sociodemographics	22601#62223366	0.801461	0.305934	-0.269842	0.850087
Job coding: leisure/sports centre manager	-0.0109475	-0.620429	0.559306	0.993235	Employment history	Sociodemographics	22601#12253227	0.801461	-0.342832	-0.991827	0.261273
Secondary malignancy of lymph nodes	-0.000595975	-0.0234242	0.0221814	0.993235	neoplasms	Disease Diagnoses	41270#198.1	0.801461	0.0127133	-0.0100488	0.0354154
Cellulitis and abscess of oral soft tissues	0.00983588	-0.34791	0.354569	0.993235	digestive	Disease Diagnoses	41270#528.3	0.801461	0.188783	-0.158807	0.52301
Job coding: van driver, delivery driver, courier driver	-0.0468864	-0.120232	0.0259366	0.695513	Employment history	Sociodemographics	22601#82122605	0.802942	0.0390627	-0.0331865	0.110691
Job code - historical: Van drivers	-0.0468864	-0.120232	0.0259366	0.695513	Employment history	Sociodemographics	22617#8212	0.802942	0.0390627	-0.0331865	0.110691
Disorders of muscle, ligament, and fascia	0.0400073	-0.0671514	0.145966	0.875211	musculoskeletal	Disease Diagnoses	41270#728	0.802942	-0.0588585	-0.167944	0.0487807
Job coding: community worker, day centre officer, youth leader, youth worker, parish worker, bail support officer	-0.0744808	-0.137618	-0.0117476	0.253598	Employment history	Sociodemographics	22601#32313110	0.805168	-0.0338811	-0.0968258	0.0285986
Job code - historical: Youth and community workers	-0.0744808	-0.137618	-0.0117476	0.253598	Employment history	Sociodemographics	22617#3231	0.805168	-0.0338811	-0.0968258	0.0285986
Job code - historical: Medical and dental technicians	-0.0607393	-0.169011	0.0463536	0.744183	Employment history	Sociodemographics	22617#3218	0.805168	-0.0583716	-0.167004	0.0488499
Disturbance of skin sensation	0.0176277	-0.0157088	0.0508517	0.764363	dermatologic	Disease Diagnoses	41270#687.4	0.805168	-0.0180862	-0.0516226	0.0153157
Job coding: air transport/traffic manager, haulage contractor/manager, airport director/manager, shipping manager	-0.117437	-0.413161	0.17006	0.859031	Employment history	Sociodemographics	22601#11612673	0.805168	0.150783	-0.133267	0.425518
Job coding: social science researcher, anthropologist, sociologist, archaeologist, behavioural scientist, epidemiologist, government survey officer	-0.0382607	-0.143646	0.0659902	0.880584	Employment history	Sociodemographics	22601#23223027	0.805168	0.055831	-0.047967	0.158356
JC VP1 antigen for Human Polyomavirus JCV	0.00127191	-0.0232474	0.0257912	0.986406	Infectious Disease Antigens	Biomarkers	23027	0.805168	0.01335	-0.0113425	0.0380425
Age started oral contraceptive pill	0.00119733	-0.00301545	0.00541011	0.906806	Female-specific factors	Sociodemographics	2794	0.805549	0.0022723	-0.00193861	0.00648321
Job coding: property/housing/land manager	-0.0513237	-0.167959	0.0639466	0.830117	Employment history	Sociodemographics	22601#12313231	0.805934	-0.0627638	-0.180106	0.0529162
Bronchitis	0.0254049	-0.0435811	0.0938993	0.878035	respiratory	Disease Diagnoses	41270#497	0.805934	0.03691	-0.0318591	0.105106
Tea intake	0.00492258	0.00146326	0.00838191	0.102281	Diet	Lifestyle	1488	0.806566	0.00186072	-0.00159774	0.00531918
Heating type(s) in home: Portable gas or paraffin heaters	-0.0571682	-0.172376	0.0567625	0.784948	Household	Sociodemographics	6140#4	0.806566	-0.0617216	-0.177311	0.0522381
Bacterial pneumonia	0.0151301	-0.0349154	0.0649194	0.895904	respiratory	Disease Diagnoses	41270#480.1	0.806566	0.0267761	-0.0231364	0.076388
Chronic pericarditis	0.121153	-0.0552559	0.294217	0.64961	circulatory system	Disease Diagnoses	41270#420.22	0.807707	-0.0974651	-0.281012	0.0819624
Calculus of bile duct	0.00965162	-0.0250841	0.0442656	0.908418	digestive	Disease Diagnoses	41270#574.2	0.809338	0.0185358	-0.0161218	0.0530505
Dermatophytosis of nail	-0.0105367	-0.1823	0.158226	0.982149	infectious diseases	Disease Diagnoses	41270#110.11	0.809338	0.0896834	-0.079324	0.255276
Job code - historical: Undertakers and mortuary assistants	-0.0566364	-0.350183	0.228818	0.939891	Employment history	Sociodemographics	22617#6291	0.810845	0.149587	-0.134822	0.424579
SHBG	0.00561763	0.00227887	0.00895639	0.030812	Blood biochemistry	Biomarkers	30830	0.811	0.00176025	-0.00157511	0.0050956
Inguinal hernia	0.0195172	0.00382948	0.0351861	0.207036	digestive	Disease Diagnoses	41270#550.1	0.811	-0.00839315	-0.0241308	0.00732016
Amyloidosis	-0.132011	-0.254926	-0.0105174	0.323895	endocrine/metabolic	Disease Diagnoses	41270#270.33	0.811	-0.0636032	-0.185748	0.0567276
Recent feelings of depression	-0.0146386	-0.0290168	-0.000260477	0.382681	Depression	Cognition and Mental health	20510	0.811	0.00766363	-0.00667501	0.0220023
Job coding: factory/works manager, shift manager	0.0992562	0.000443622	0.197041	0.384425	Employment history	Sociodemographics	22601#11212693	0.811	0.0516998	-0.0478971	0.150105
How are people in household related to participant: Grandparent	-0.178543	-0.394084	0.0328051	0.532457	Household	Sociodemographics	6141#5	0.811	-0.111245	-0.326231	0.0983243
Recent feelings of inadequacy	-0.0125561	-0.0277132	0.00260104	0.536839	Depression	Cognition and Mental health	20507	0.811	-0.00802888	-0.0231719	0.00711417
Chronic vascular insufficiency of intestine	0.162913	-0.0385659	0.359985	0.544485	circulatory system	Disease Diagnoses	41270#441.2	0.811	0.106478	-0.0966737	0.304787
Qualifications	0.006963	-0.0025195	0.0164405	0.606135	Education	Sociodemographics	6138#100	0.811	0.00506098	-0.00441478	0.0145306
Symptoms of the muscles	0.0460836	-0.0178198	0.109561	0.617319	symptoms	Disease Diagnoses	41270#772	0.811	-0.0339	-0.0986628	0.0303529
Anxiety disorder	-0.0126501	-0.0308671	0.00553518	0.648768	mental disorders	Disease Diagnoses	41270#300.1	0.811	-0.00956905	-0.027779	0.00860315
Encephalitis, non-infectious	0.166795	-0.104576	0.430194	0.70578	neurological	Disease Diagnoses	41270#323.8	0.811	-0.148116	-0.435052	0.129146
Astigmatism	0.0262647	-0.0161042	0.0684504	0.706091	sense organs	Disease Diagnoses	41270#367.2	0.811	0.0220601	-0.02028	0.064183
Monocytic leukemia	0.135174	-0.0891619	0.3542	0.715996	neoplasms	Disease Diagnoses	41270#204.3	0.811	-0.121368	-0.356329	0.107039
Abnormal involuntary movements	-0.0298004	-0.0801161	0.020261	0.721256	neurological	Disease Diagnoses	41270#350.1	0.811	-0.0263489	-0.0766761	0.0236692
Acute inflammatory pelvic disease	0.15915	-0.123214	0.432821	0.738177	genitourinary	Disease Diagnoses	41270#614.31	0.811	0.146228	-0.137145	0.420654
Mouth/teeth dental problems: Painful gums	0.011088	-0.00977168	0.0319054	0.763534	Mouth	health and medical history	6149#2	0.811	-0.0109534	-0.0318895	0.00993213
Toxic effect of corrosive aromatics, acids, and caustic alkalis	0.192801	-0.180303	0.55058	0.764363	injuries & poisonings	Disease Diagnoses	41270#983	0.811	0.190793	-0.182079	0.548122
Renal dialysis	0.0365728	-0.0395121	0.112058	0.798134	genitourinary	Disease Diagnoses	41270#585.31	0.811	0.0396026	-0.0363627	0.114868
Job code - historical: Leisure and sports managers	-0.0535321	-0.165666	0.0573374	0.799861	Employment history	Sociodemographics	22617#1225	0.811	0.0577135	-0.052594	0.166592
Longest period of unenthusiasm / disinterest	-0.00512117	-0.0163782	0.00613584	0.822629	Mental health	Cognition and Mental health	5375	0.811	0.00599446	-0.0052974	0.0172863
Opiates and related narcotics causing adverse effects in therapeutic use	0.0154307	-0.0200517	0.0507859	0.835672	injuries & poisonings	Disease Diagnoses	41270#965.1	0.811	0.0184868	-0.0169525	0.0537758
Atherosclerosis of the extremities	-0.025066	-0.0830726	0.0326013	0.836094	circulatory system	Disease Diagnoses	41270#440.2	0.811	0.0302985	-0.027158	0.0873553
Job coding: call centre operator, sales order clerk, telephone adviser	0.121351	-0.168157	0.401267	0.83748	Employment history	Sociodemographics	22601#72113341	0.811	-0.157221	-0.462988	0.137798
HBc antigen for Hepatitis B Virus	0.0189479	-0.0262745	0.0641703	0.840968	Infectious Disease Antigens	Biomarkers	23016	0.811	-0.0238816	-0.069198	0.0214348
Poisoning by agents primarily affecting the cardiovascular system	0.0479494	-0.070833	0.165257	0.855784	injuries & poisonings	Disease Diagnoses	41270#972	0.811	-0.0629881	-0.184217	0.0564785
Worked with paints, thinners or glues: Rarely/never	-0.0124522	-0.0440993	0.0192869	0.865722	Employment history	Sociodemographics	22613#0	0.811	-0.0167777	-0.0483785	0.0149306
Torticollis	-0.0604006	-0.216613	0.0934292	0.867171	musculoskeletal	Disease Diagnoses	41270#723.1	0.811	0.080459	-0.0723181	0.230487
Job coding: sports coach, instructor, trainer, or manager	0.0492657	-0.0833295	0.179984	0.875441	Employment history	Sociodemographics	22601#34423138	0.811	-0.0717155	-0.207614	0.0619777
Job code - historical: Personnel and industrial relations officers	0.0185324	-0.0358647	0.072624	0.892194	Employment history	Sociodemographics	22617#3562	0.811	0.0289686	-0.0254013	0.0830021
Mineral deficiency NEC	0.0244996	-0.0525654	0.100949	0.892194	endocrine/metabolic	Disease Diagnoses	41270#262	0.811	0.0407814	-0.0360184	0.116869
Disorders of urea cycle metabolism	0.177721	-0.388397	0.710269	0.892194	endocrine/metabolic	Disease Diagnoses	41270#270.21	0.811	-0.315994	-0.936577	0.261943
Injury to blood vessels	0.0315276	-0.0817227	0.143452	0.908358	injuries & poisonings	Disease Diagnoses	41270#1007	0.811	0.0594658	-0.053165	0.170583
Myeloid leukemia, acute	-0.0190737	-0.111767	0.072749	0.938322	neoplasms	Disease Diagnoses	41270#204.21	0.811	0.0476277	-0.044032	0.13827
Disorders of parathyroid gland	-0.0640599	-0.399055	0.260294	0.939891	endocrine/metabolic	Disease Diagnoses	41270#252	0.811	0.165384	-0.157571	0.47632
Impaction of intestine	-0.0169162	-0.1083	0.0736242	0.942267	digestive	Disease Diagnoses	41270#560.2	0.811	-0.0480706	-0.140044	0.0428692
Job coding: call centre operator, sales order clerk, telephone adviser	-0.0115215	-0.0897142	0.0660344	0.954833	Employment history	Sociodemographics	22601#72113242	0.811	-0.157221	-0.462988	0.137798
Actions taken following self-harm: Receive help from friends / family / neighbours	0.00762032	-0.0469181	0.061857	0.95773	Self-harm behaviours	Cognition and Mental health	20554#6	0.811	-0.0290974	-0.0840175	0.0254751
Strabismus and other disorders of binocular eye movements	-0.0264456	-0.242307	0.18479	0.963565	sense organs	Disease Diagnoses	41270#378	0.811	-0.11377	-0.333817	0.100468
Job coding: telecommunication engineer, telephone engineer, telephone technician	0.0106491	-0.0971445	0.117277	0.976032	Employment history	Sociodemographics	22601#52422945	0.811	0.0562645	-0.0506188	0.161772
Job code - historical: Telecommunications engineers	0.0106491	-0.0971445	0.117277	0.976032	Employment history	Sociodemographics	22617#5242	0.811	0.0562645	-0.0506188	0.161772
Fibrosclerosis of breast	-0.0084504	-0.125267	0.106986	0.976512	genitourinary	Disease Diagnoses	41270#610.3	0.811	-0.0616819	-0.179777	0.0547521
Varicose veins of lower extremity, symptomtic	-0.00345404	-0.0636345	0.05636	0.982615	circulatory system	Disease Diagnoses	41270#454.11	0.811	-0.0318957	-0.0923643	0.0281239
Infections of genitourinary tract during pregnancy	-0.0961293	-0.228446	0.03446	0.608272	pregnancy complications	Disease Diagnoses	41270#647.1	0.81109	-0.0686375	-0.201316	0.0619922
Abnormal results of function study of kidney	-0.00480437	-0.136603	0.125231	0.989938	genitourinary	Disease Diagnoses	41270#589	0.81109	-0.0690219	-0.202524	0.0623064
Job coding: cinema/theatre usher, popcorn/ice cream/refreshments seller	-0.0121736	-0.484905	0.438643	0.993235	Employment history	Sociodemographics	22601#92263187	0.81109	0.231843	-0.22451	0.666281
Labyrinthitis	0.0830047	0.0190908	0.146486	0.164975	sense organs	Disease Diagnoses	41270#386.3	0.812182	0.0332465	-0.0311	0.0970943
Job coding: pharmacy manager, hospital pharmacy manager	-0.550699	-1.15134	0.0232499	0.448254	Employment history	Sociodemographics	22601#11823098	0.812182	-0.29667	-0.889668	0.255429
Job code - historical: Pharmacy managers	-0.550699	-1.15134	0.0232499	0.448254	Employment history	Sociodemographics	22617#1182	0.812182	-0.29667	-0.889668	0.255429
Ever been offered/sought treatment for depression	-0.0114784	-0.0248199	0.00185367	0.509315	Digestive health	health and medical history	21063	0.812182	0.00688514	-0.00640766	0.0201679
Osteoarthrosis, localized, secondary	0.0765851	-0.0164496	0.168702	0.536839	musculoskeletal	Disease Diagnoses	41270#740.12	0.812182	0.0480492	-0.0452997	0.140359
Other disorders of ear	-0.14409	-0.350403	0.058261	0.642138	sense organs	Disease Diagnoses	41270#388	0.812182	-0.105659	-0.312193	0.09574
Job coding: travel agency manager/owner, tourist manager	0.0953121	-0.0591051	0.247079	0.70578	Employment history	Sociodemographics	22601#12263368	0.812182	-0.0819572	-0.241279	0.0743582
Job code - historical: Travel agency managers	0.0953121	-0.0591051	0.247079	0.70578	Employment history	Sociodemographics	22617#1226	0.812182	-0.0819572	-0.241279	0.0743582
Other paralytic syndromes	-0.0278655	-0.0948767	0.038693	0.842232	neurological	Disease Diagnoses	41270#344	0.812182	-0.0347763	-0.101968	0.0318668
Bursitis	-0.0240539	-0.0871471	0.0386397	0.869428	musculoskeletal	Disease Diagnoses	41270#726.3	0.812182	0.0323773	-0.0301102	0.0943931
Job coding: chemical engineer, plastics engineer, pharmaceutical engineer	0.019234	-0.112579	0.149312	0.954833	Employment history	Sociodemographics	22601#21253043	0.812182	-0.0689524	-0.203007	0.0629248
Job coding: forge worker, brass stamper, farrier, blacksmith	0.0341726	-0.373137	0.424712	0.976032	Employment history	Sociodemographics	22601#52112921	0.812182	-0.217945	-0.6479	0.190914
Easily tired during worst period of anxiety	-0.000569108	-0.025509	0.0243991	0.993235	Anxiety	Cognition and Mental health	20429	0.812182	0.0128818	-0.0118524	0.037651
Symptoms involving digestive system	0.0275247	0.0127157	0.0423143	0.0109457	digestive	Disease Diagnoses	41270#561	0.812575	0.00763773	-0.00720043	0.0224523
Seborrheic keratosis	-0.0515999	-0.08305	-0.0202472	0.0352766	dermatologic	Disease Diagnoses	41270#702.2	0.812575	-0.0159976	-0.0472822	0.0151691
Job coding: chef, cook, caterer	0.0875707	-0.0211094	0.194964	0.55112	Employment history	Sociodemographics	22601#54342896	0.812575	0.0559407	-0.0535021	0.163972
Abnormality of organs and soft tissues of pelvis complicating pregnancy, childbirth, or the puerperium	-0.0503643	-0.114816	0.013677	0.569313	pregnancy complications	Disease Diagnoses	41270#654.1	0.812575	-0.0330432	-0.0977102	0.0311533
Job code - historical: Travel and tour guides	-0.114135	-0.273629	0.0428949	0.619683	Employment history	Sociodemographics	22617#6213	0.812575	-0.0808533	-0.240178	0.0754429
Histology of cancer tumour: Chronic lymphocytic leukemia/small lymphocytic lymphoma	0.0655262	-0.0280678	0.158197	0.643117	Cancer register	health and medical history	40011#9823	0.812575	0.047811	-0.0459996	0.140556
Hypertensive heart disease	-0.0771363	-0.215651	0.0595108	0.74666	circulatory system	Disease Diagnoses	41270#401.21	0.812575	-0.0707438	-0.209669	0.0658251
Paroxysmal ventricular tachycardia	0.0293933	-0.0233366	0.081837	0.748196	circulatory system	Disease Diagnoses	41270#427.12	0.812575	0.0268936	-0.0258189	0.0792703
Recent feelings of tiredness or low energy	0.00575693	-0.00567277	0.0171866	0.781374	Depression	Cognition and Mental health	20519	0.812575	0.00587886	-0.0055415	0.0172992
Job coding: aircraft mechanic or maintenance engineer	0.191315	-0.218187	0.582953	0.801301	Employment history	Sociodemographics	22601#52232641	0.812575	0.201957	-0.202444	0.587526
Neoplasm of uncertain behavior of breast	-0.0854884	-0.282218	0.107526	0.832598	neoplasms	Disease Diagnoses	41270#174.3	0.812575	0.0975154	-0.0934678	0.284252
Job coding: tree surgeon	0.150722	-0.207084	0.494389	0.836924	Employment history	Sociodemographics	22601#51192490	0.812575	0.177426	-0.175403	0.515953
Pericarditis	0.0189056	-0.0281916	0.0657753	0.859031	circulatory system	Disease Diagnoses	41270#420.2	0.812575	0.0240063	-0.0230123	0.0707573
Otitis externa	0.0305431	-0.0474532	0.107908	0.865722	sense organs	Disease Diagnoses	41270#380.1	0.812575	0.0398941	-0.0379631	0.117021
Job code - historical: Agricultural and fishing trades n.e.c.	0.0722496	-0.123407	0.263733	0.876384	Employment history	Sociodemographics	22617#5119	0.812575	0.0989929	-0.0957266	0.289325
Job coding: ship's mate	-0.117227	-0.516569	0.266834	0.899292	Employment history	Sociodemographics	22601#35132649	0.812575	0.191983	-0.190553	0.55828
Recent thoughts of suicide or self-harm	-0.00889022	-0.0388908	0.0211103	0.900784	Depression	Cognition and Mental health	20513	0.812575	0.0153943	-0.014484	0.0452726
Mental health problems ever diagnosed by a professional: A personality disorder	0.0369197	-0.0906713	0.16282	0.904466	Mental distress	Cognition and Mental health	20544#4	0.812575	0.0648541	-0.0620943	0.189939
Job coding: funeral director	-0.120118	-0.602422	0.341699	0.920766	Employment history	Sociodemographics	22601#62913118	0.812575	0.227373	-0.22806	0.659728
Benign neoplasm of ovary	0.00404947	-0.0455366	0.0533865	0.976032	neoplasms	Disease Diagnoses	41270#220	0.812575	0.0253772	-0.0240371	0.0745026
Job coding: chef, cook, caterer	-0.00535783	-0.0994476	0.0878166	0.982921	Employment history	Sociodemographics	22601#54343385	0.812575	0.0559407	-0.0535021	0.163972
Job coding: flying instructor	-0.210954	-0.69725	0.255085	0.830117	Employment history	Sociodemographics	22601#35122637	0.813267	-0.247942	-0.746856	0.22337
Job coding: motor mechanic, diesel fitter, auto engineer	0.0210364	-0.0671141	0.108419	0.928634	Employment history	Sociodemographics	22601#52312934	0.813267	0.0445896	-0.04312	0.131376
Dyshidrosis	-0.171299	-0.642079	0.279617	0.877866	dermatologic	Disease Diagnoses	41270#705.1	0.813318	0.22156	-0.223515	0.645369
Actinic keratosis	-0.0276779	-0.0585522	0.00310204	0.478326	dermatologic	Disease Diagnoses	41270#702.1	0.813477	0.0155742	-0.01508	0.0461171
Emphysema	0.0295952	-0.00684172	0.0658983	0.547363	respiratory	Disease Diagnoses	41270#496.1	0.813477	0.0185257	-0.0179319	0.0548254
Job coding: machine operator, rubber moulder, foreman	-0.239246	-0.57508	0.0871885	0.618131	Employment history	Sociodemographics	22601#81152753	0.813477	0.158116	-0.15808	0.462996
Job code - historical: Rubber process operatives	-0.239246	-0.57508	0.0871885	0.618131	Employment history	Sociodemographics	22617#8115	0.813477	0.158116	-0.15808	0.462996
Job coding: bus inspector	0.172781	-0.244055	0.570815	0.83895	Employment history	Sociodemographics	22601#82192608	0.813477	-0.222234	-0.669686	0.202384
Had menopause	0.0053543	-0.0160802	0.0267911	0.922986	Female-specific factors	Sociodemographics	2724	0.813477	-0.0109343	-0.0323779	0.0105123
Infectious and parasitic complications affecting pregnancy	-0.0140487	-0.243384	0.210019	0.982149	pregnancy complications	Disease Diagnoses	41270#647	0.813477	-0.118198	-0.353653	0.110745
Leukoplakia of oral mucosa	0.00718648	-0.0950098	0.108314	0.977527	digestive	Disease Diagnoses	41270#528.6	0.815424	-0.0521327	-0.15547	0.0499092
Job coding: fruit and vegetable picker, hedger and ditcher	-0.14356	-0.551295	0.248784	0.883782	Employment history	Sociodemographics	22601#91192481	0.815491	0.192382	-0.195387	0.563739
Complications of labor and delivery NEC	-0.0306127	-0.0992599	0.0375686	0.828641	pregnancy complications	Disease Diagnoses	41270#669	0.816039	0.0345027	-0.0338011	0.102303
Number of times self-harmed	0.0267251	-0.0283341	0.0817843	0.798134	Self-harm behaviours	Cognition and Mental health	20482	0.816161	-0.0280829	-0.0835277	0.027362
Manifestations of mania or irritability: I was more confident than usual	0.00648248	-0.0295726	0.0424122	0.94473	Mania	Cognition and Mental health	20548#8	0.816161	0.0182132	-0.0178052	0.0540882
Tics and stuttering	0.0162738	-0.319388	0.340455	0.98727	mental disorders	Disease Diagnoses	41270#313.2	0.816161	-0.173006	-0.521949	0.161617
Congenital anomalies of abdominal wall; diaphram	-0.120381	-0.498227	0.244169	0.892194	congenital anomalies	Disease Diagnoses	41270#756.1	0.816713	-0.190815	-0.576709	0.177891
Coma	0.0248644	-0.0620301	0.110981	0.905028	neurological	Disease Diagnoses	41270#348.7	0.816713	0.0435272	-0.0430484	0.1292
Angina pectoris	0.0162649	0.00105763	0.0314526	0.330009	circulatory system	Disease Diagnoses	41270#411.3	0.816728	0.0076732	-0.0075399	0.0228626
Candidiasis of skin and nails	0.165783	-0.0671567	0.39274	0.619711	infectious diseases	Disease Diagnoses	41270#112.3	0.816728	-0.121713	-0.366761	0.116144
HSV-1 seropositivity for Herpes Simplex virus-1	-0.0199913	-0.0725967	0.0327034	0.870253	Infectious Diseases	Biomarkers	23050	0.816728	0.0268207	-0.026288	0.0800753
Feelings of tiredness during worst episode of depression	-0.00393963	-0.0258618	0.0180136	0.94473	Depression	Cognition and Mental health	20449	0.816728	-0.0109908	-0.0327753	0.0108258
Job coding: inspector of factories or utilities, gas/electricity installation inspector, plumbing inspector	-0.0126052	-0.311131	0.277204	0.989514	Employment history	Sociodemographics	22601#35653462	0.816728	0.14367	-0.146501	0.423919
Gas or solid-fuel cooking/heating: A gas hob or gas cooker	0.00175826	-0.00570865	0.00922744	0.928843	Household	Sociodemographics	6139#1	0.817222	-0.00375493	-0.0112159	0.00370857
Nonspecific abnormal findings on radiological and other examination of musculoskeletal system	0.0283013	-0.101643	0.156499	0.932673	symptoms	Disease Diagnoses	41270#793	0.817222	-0.0660467	-0.198284	0.0640632
Salad / raw vegetable intake	-0.0014564	-0.00841858	0.00550577	0.937023	Diet	Lifestyle	1299	0.817268	-0.00349899	-0.0104591	0.00346113
Crushing injury	-0.0200158	-0.163505	0.121396	0.95773	injuries & poisonings	Disease Diagnoses	41270#1006	0.817268	0.070414	-0.0708028	0.209243
Job coding: archivist, curator, conservator, inspector of ancient monuments, museum officer	-0.0850096	-0.257813	0.0848014	0.787292	Employment history	Sociodemographics	22601#24523188	0.817413	-0.0864111	-0.260261	0.0838668
Cough	0.028839	-0.000695134	0.0582854	0.415505	respiratory	Disease Diagnoses	41270#512.8	0.817674	0.0147916	-0.0147794	0.044259
Phosphate	-0.00182679	-0.00537186	0.00171828	0.770846	Blood biochemistry	Biomarkers	30810	0.817674	0.00177689	-0.00176578	0.00531957
Empyema and pneumothorax	0.019334	-0.0291276	0.0675555	0.862359	respiratory	Disease Diagnoses	41270#506	0.817674	-0.0244021	-0.0732319	0.0241381
Job code - historical: Conference and exhibition managers	-0.0712101	-0.278287	0.131562	0.89131	Employment history	Sociodemographics	22617#1222	0.817674	-0.103679	-0.31333	0.10079
Job coding: speechwriter, translator	0.11087	-0.247309	0.455298	0.893592	Employment history	Sociodemographics	22601#34123158	0.817674	-0.185547	-0.563772	0.175938
Gastritis and duodenitis	0.0197688	0.00540883	0.0341106	0.121734	digestive	Disease Diagnoses	41270#535	0.819005	-0.00712865	-0.0215368	0.0072571
Job coding: social services manager, community care manager, welfare services manager	-0.0923633	-0.168837	-0.0164727	0.230654	Employment history	Sociodemographics	22601#11843115	0.819005	-0.0375262	-0.113535	0.0377945
Job code - historical: Social services managers	-0.0923633	-0.168837	-0.0164727	0.230654	Employment history	Sociodemographics	22617#1184	0.819005	-0.0375262	-0.113535	0.0377945
Rosacea	0.0939236	0.0063469	0.180676	0.325639	dermatologic	Disease Diagnoses	41270#695.3	0.819005	0.0436536	-0.0445615	0.130932
Job coding: travel/tour guide	-0.152247	-0.317896	0.0108113	0.45411	Employment history	Sociodemographics	22601#62133370	0.819005	-0.0806426	-0.245243	0.0807258
Job coding: publican or manager of licensed premises, licensee, wine bar manager	0.520034	-0.0684693	1.0689	0.462332	Employment history	Sociodemographics	22601#12243178	0.819005	0.293354	-0.320106	0.86854
Job involves mainly walking or standing	0.00649792	-0.00173679	0.0147326	0.569313	Employment	Sociodemographics	806	0.819005	0.0040909	-0.0041338	0.0123156
Job coding: air traffic controller, flight planner, flight dispatcher	-0.145348	-0.380043	0.0843263	0.70578	Employment history	Sociodemographics	22601#35112639	0.819005	-0.114652	-0.349874	0.113867
Job code - historical: Air traffic controllers	-0.145348	-0.380043	0.0843263	0.70578	Employment history	Sociodemographics	22617#3511	0.819005	-0.114652	-0.349874	0.113867
Maximum digits remembered correctly	-0.00788686	-0.020419	0.00464529	0.70578	Numeric memory	Cognition and Mental health	20240	0.819005	-0.00622571	-0.0187619	0.0063105
Felt irritable or had angry outbursts in past month	-0.0103661	-0.0283158	0.00758347	0.735568	Traumatic events	Cognition and Mental health	20494	0.819005	-0.00891121	-0.0268132	0.00899076
Valvular heart disease/ heart chambers	0.0502994	-0.0498242	0.14937	0.78117	congenital anomalies	Disease Diagnoses	41270#747.12	0.819005	-0.0501734	-0.152102	0.0504943
Job coding: publican or manager of licensed premises, licensee, wine bar manager	0.0475596	-0.0551601	0.149167	0.813797	Employment history	Sociodemographics	22601#12243390	0.819005	0.293354	-0.320106	0.86854
Hirsutism	0.122593	-0.261644	0.491355	0.892194	dermatologic	Disease Diagnoses	41270#704.2	0.819005	0.184233	-0.196561	0.54946
Job coding: picture frame maker	0.147351	-0.33296	0.603639	0.893592	Employment history	Sociodemographics	22601#54922906	0.819005	-0.249424	-0.765658	0.23579
Malignant neoplasm of rectum, rectosigmoid junction, and anus	0.0115624	-0.0266087	0.0495861	0.895904	neoplasms	Disease Diagnoses	41270#153.3	0.819005	0.0189467	-0.0191521	0.0568711
Job code - historical: Nurses	0.00875843	-0.0215476	0.0389833	0.904814	Employment history	Sociodemographics	22617#3211	0.819005	-0.0151713	-0.0456323	0.0151962
momp D antigen for Chlamydia trachomatis	0.00664426	-0.0178585	0.031147	0.91057	Infectious Disease Antigens	Biomarkers	23033	0.819005	0.0122837	-0.012393	0.0369604
Cyst of kidney, acquired	-0.00839146	-0.0472141	0.0302798	0.933937	genitourinary	Disease Diagnoses	41270#586.2	0.819005	-0.0192206	-0.0581312	0.0195064
Job coding: bleacher, dyer, treater etc.	0.0656484	-0.278964	0.397732	0.939891	Employment history	Sociodemographics	22601#81142711	0.819005	0.164018	-0.174593	0.489068
Job coding: fence erector	-0.0651274	-0.442109	0.298731	0.94707	Employment history	Sociodemographics	22601#91292585	0.819005	0.175695	-0.184377	0.52057
Job code - historical: Chemical engineers	0.0190259	-0.111332	0.147687	0.954833	Employment history	Sociodemographics	22617#2125	0.819005	-0.0649976	-0.197472	0.0653492
Other hypertrophic cardiomyopathy	-0.0114337	-0.131964	0.107615	0.976032	circulatory system	Disease Diagnoses	41270#425.12	0.819005	0.058642	-0.0604976	0.176061
Job code - historical: Property, housing and land managers	-0.0178586	-0.131023	0.0939953	0.953484	Employment history	Sociodemographics	22617#1231	0.819399	-0.0560646	-0.170344	0.0566366
Gas or solid-fuel cooking/heating: A gas fire that you use regularly in winter time	0.00409618	-0.0028625	0.011054	0.723726	Household	Sociodemographics	6139#2	0.819501	-0.00342302	-0.0103816	0.00353433
Job coding: other ambulance staff (not paramedic), ambulance driver, ambulance technician	-0.162253	-0.445459	0.113681	0.731235	Employment history	Sociodemographics	22601#61123437	0.819501	0.130611	-0.139078	0.391733
Job code - historical: Production and process engineers	0.045756	-0.0495871	0.14018	0.798134	Employment history	Sociodemographics	22617#2127	0.819501	0.0464557	-0.0488024	0.140628
Other disorders of lipoid metabolism	-0.0398377	-0.147463	0.066626	0.877866	endocrine/metabolic	Disease Diagnoses	41270#277.5	0.819501	-0.052897	-0.161001	0.0537796
Job coding: prosthetic limb maker or adapter	-0.179053	-0.696068	0.315137	0.887606	Employment history	Sociodemographics	22601#54992962	0.819501	0.230541	-0.25396	0.688856
Viral hepatitis	-0.0429764	-0.176398	0.0886805	0.892194	infectious diseases	Disease Diagnoses	41270#070	0.819501	0.0637894	-0.0673283	0.192841
Manic/hyper symptoms: I was more talkative than usual	-0.0102324	-0.042827	0.0222952	0.893592	Mental health	Cognition and Mental health	6156#12	0.819501	-0.0160685	-0.0486778	0.0164606
Aseptic necrosis of bone	0.019894	-0.0575644	0.0967351	0.917281	musculoskeletal	Disease Diagnoses	41270#733.4	0.819501	-0.0381624	-0.116399	0.0393295
Bronchopneumonia and lung abscess	0.0191461	-0.0608947	0.0985257	0.928634	respiratory	Disease Diagnoses	41270#480.5	0.819501	0.0390409	-0.0406992	0.118011
Years since last breast cancer screening / mammogram	0.00253177	-0.00978837	0.0148519	0.939891	Female-specific factors	Sociodemographics	2684	0.819501	0.00606245	-0.00625429	0.0183792
Cholelithiasis with other cholecystitis	-0.00459127	-0.029692	0.0204475	0.944721	digestive	Disease Diagnoses	41270#574.12	0.819501	0.0123207	-0.0127005	0.0372691
Cancer of major salivary glands	-0.0255035	-0.192242	0.13848	0.954833	neoplasms	Disease Diagnoses	41270#145.3	0.819501	-0.0819331	-0.25076	0.0834834
Urinary tract infection	0.0240683	0.00863576	0.0394798	0.0553497	genitourinary	Disease Diagnoses	41270#591	0.820201	0.00755954	-0.00789326	0.0229868
Job code - historical: Routine laboratory testers	0.0161275	-0.120749	0.151067	0.965911	Employment history	Sociodemographics	22617#8138	0.822667	0.0657818	-0.0700359	0.199394
How are people in household related to participant: Other related	-0.0261026	-0.0733713	0.0209417	0.752761	Household	Sociodemographics	6141#7	0.822825	-0.0230153	-0.0703055	0.0240054
Spinal enthesopathy	-0.310336	-0.622391	-0.00630369	0.387897	musculoskeletal	Disease Diagnoses	41270#715.3	0.823517	0.14026	-0.152731	0.42325
Nitrogen dioxide air pollution; 2007	-0.000597663	-0.00402568	0.00283036	0.947512	Residential air pollution	Sociodemographics	24018	0.823517	0.00167078	-0.0017562	0.00509775
Pathologic fracture of vertebrae	0.100077	0.028562	0.171044	0.109622	musculoskeletal	Disease Diagnoses	41270#743.21	0.823606	0.0348801	-0.0372889	0.106418
Other hemoglobinopathies	0.235573	0.0347636	0.43181	0.25292	hematopoietic	Disease Diagnoses	41270#282.8	0.823606	0.0977455	-0.107512	0.297972
Hyperparathyroidism	0.0356303	-0.0191372	0.090088	0.687744	endocrine/metabolic	Disease Diagnoses	41270#252.1	0.823606	-0.0266076	-0.0819084	0.0283197
Self-harmed in past year	0.0578561	-0.0432949	0.158059	0.736908	Self-harm behaviours	Cognition and Mental health	20481	0.823606	0.0492271	-0.0526874	0.150391
Constitutional aplastic anemia	0.241139	-0.19005	0.65113	0.738177	hematopoietic	Disease Diagnoses	41270#284.2	0.823606	-0.220486	-0.689719	0.224044
Job coding: financial services manager, chartered secretary, banker, merchant or investment banker, finance director, tax manager	0.071832	-0.0558706	0.197802	0.742826	Employment history	Sociodemographics	22601#11313221	0.823606	-0.0625258	-0.19326	0.0661427
Job code - historical: Financial managers and chartered secretaries	0.071832	-0.0558706	0.197802	0.742826	Employment history	Sociodemographics	22617#1131	0.823606	-0.0625258	-0.19326	0.0661427
Job code - historical: Library assistants/clerks	0.0386908	-0.0352241	0.11203	0.764363	Employment history	Sociodemographics	22617#4135	0.823606	0.0358038	-0.0381382	0.109117
Job code - historical: Vehicle spray painters	-0.119378	-0.40009	0.15437	0.836924	Employment history	Sociodemographics	22617#5234	0.823606	-0.135098	-0.419119	0.139422
Pituitary hyperfunction	0.0778434	-0.109655	0.261636	0.840968	endocrine/metabolic	Disease Diagnoses	41270#253.1	0.823606	0.0896242	-0.0972703	0.27237
Job coding: inspector of factories, utilities or trading standards	-0.138306	-0.563613	0.269052	0.892194	Employment history	Sociodemographics	22601#35652696	0.823606	0.191512	-0.213304	0.577508
Worrier / anxious feelings	0.00232327	-0.00474143	0.00938868	0.892194	Mental health	Cognition and Mental health	1980	0.823606	0.00343539	-0.00362888	0.0105005
Job coding: other sales-related work including car hirer, skip hire operator, rental operator, sales promoter, film/video renter, money lender	-0.0665161	-0.279106	0.141643	0.893592	Employment history	Sociodemographics	22601#71293335	0.823606	-0.103067	-0.317956	0.106241
Number of pregnancy terminations	-0.00526642	-0.0219504	0.0114176	0.893592	Female-specific factors	Sociodemographics	3849	0.823606	0.00808615	-0.00867726	0.0248496
Job coding: nurse (of any kind, at any level)	0.00903089	-0.021539	0.0395179	0.901116	Employment history	Sociodemographics	22601#32113072	0.823606	-0.0148159	-0.045544	0.0158167
Job coding: laboratory technician, scientific assistant, cytology screener; hospital, medical or health technician	0.0107988	-0.0331695	0.0545727	0.926239	Employment history	Sociodemographics	22601#31113033	0.823606	-0.021436	-0.0656428	0.0225427
Facial ageing	0.00119033	-0.00690253	0.00928318	0.954833	Sun exposure	Lifestyle	1757	0.823606	-0.0039328	-0.01203	0.00416443
Job coding: gardener, groundsman/groundswoman, park keeper, landscape gardener, greenkeeper, turf cutter	0.0117954	-0.0744166	0.0972583	0.95773	Employment history	Sociodemographics	22601#51132488	0.823606	-0.0418019	-0.128749	0.0442218
Job code - historical: Gardeners and groundsmen/groundswomen	0.0117954	-0.0744166	0.0972583	0.95773	Employment history	Sociodemographics	22617#5113	0.823606	-0.0418019	-0.128749	0.0442218
Functional digestive disorders	0.00761059	-0.0543298	0.0691592	0.963565	digestive	Disease Diagnoses	41270#564	0.823606	-0.0300281	-0.09238	0.0318524
Vitamin C deficiencies	-0.0337038	-0.645998	0.544044	0.983454	endocrine/metabolic	Disease Diagnoses	41270#261.3	0.823606	-0.30425	-0.95188	0.298401
Disorders of magnesium metabolism	-0.00835439	-0.0602975	0.0433157	0.951723	endocrine/metabolic	Disease Diagnoses	41270#275.3	0.8238	0.0247825	-0.0268429	0.0760853
Job coding: chemist (analytic, developmental, industrial, research)	0.00124613	-0.0614992	0.0635981	0.993235	Employment history	Sociodemographics	22601#21113020	0.8238	-0.0302748	-0.0934079	0.0323789
Job code - historical: Chemists	0.00124613	-0.0614992	0.0635981	0.993235	Employment history	Sociodemographics	22617#2111	0.8238	-0.0302748	-0.0934079	0.0323789
Job code - historical: Business and related associate professionals n.e.c.	0.0695474	0.0231262	0.115753	0.0732449	Employment history	Sociodemographics	22617#3539	0.824029	0.0224219	-0.0243129	0.068906
Other derangement of joint	0.0315972	-0.0150453	0.0780152	0.663469	musculoskeletal	Disease Diagnoses	41270#742.9	0.8246	-0.0225279	-0.0696195	0.0242964
Cancer of lip	0.0700661	-0.181267	0.314794	0.908107	neoplasms	Disease Diagnoses	41270#145.1	0.8246	0.117967	-0.13142	0.360195
Job coding: gaming club/casino inspector	-0.110814	-0.678614	0.427629	0.939891	Employment history	Sociodemographics	22601#35663193	0.8246	0.250462	-0.287255	0.759042
Other disorders of intestine	0.00128143	-0.026896	0.0293797	0.988535	digestive	Disease Diagnoses	41270#569	0.8246	0.0134633	-0.0146427	0.0414757
Conjunctivitis, noninfectious	-0.00819823	-0.319844	0.293735	0.993235	sense organs	Disease Diagnoses	41270#371.2	0.8246	-0.151213	-0.472106	0.157595
Acquired coagulation factor deficiency	0.0150142	-0.444933	0.454001	0.991509	hematopoietic	Disease Diagnoses	41270#286.4	0.824682	-0.22476	-0.70671	0.23095
Delirium dementia and amnestic and other cognitive disorders	0.0597342	0.0112797	0.107947	0.210674	mental disorders	Disease Diagnoses	41270#290	0.824977	-0.0234573	-0.0725597	0.0253523
Glossodynia	-0.0776883	-0.388362	0.223877	0.920766	digestive	Disease Diagnoses	41270#529.6	0.825741	0.141014	-0.159091	0.430627
Conduct disorders	-0.104555	-0.693802	0.452707	0.94473	mental disorders	Disease Diagnoses	41270#312	0.825741	-0.285306	-0.902704	0.290209
Mean reticulocyte volume	0.0105778	0.00710798	0.0140476	3.51143e-07	Blood count	Biomarkers	30260	0.827591	0.00162618	-0.00184282	0.00509519
LDL direct	-0.00906712	-0.0125469	-0.0055873	3.20097e-05	Blood biochemistry	Biomarkers	30780	0.827591	-0.0016558	-0.00513388	0.00182228
Fracture of lower limb	0.0431305	0.00615616	0.0799649	0.258236	injuries & poisonings	Disease Diagnoses	41270#800	0.827591	0.0173661	-0.0197249	0.0542931
Subdural hemorrhage	0.105641	0.0140274	0.196347	0.2636	circulatory system	Disease Diagnoses	41270#430.3	0.827591	0.0434757	-0.0490068	0.134912
Loneliness, isolation	0.00971702	0.000651532	0.0187773	0.329063	Mental health	Cognition and Mental health	2020	0.827591	0.00432222	-0.00474729	0.0133854
Ever believed in un-real communications or signs	-0.0784338	-0.151919	-0.00547831	0.329323	Unusual and psychotic experiences	Cognition and Mental health	20474	0.827591	-0.0345198	-0.107617	0.0379437
Thromboangiitis obliterans	0.481323	-0.0359568	0.96916	0.43274	circulatory system	Disease Diagnoses	41270#446.1	0.827591	0.248472	-0.290061	0.756388
Pyelonephritis	0.0408368	-0.00385486	0.085322	0.462332	genitourinary	Disease Diagnoses	41270#590	0.827591	0.0210267	-0.0237715	0.0655838
Hyperaldosteronism	0.178136	-0.0204163	0.372321	0.46821	endocrine/metabolic	Disease Diagnoses	41270#255.12	0.827591	0.0930936	-0.108116	0.289507
Job coding: auto electrician	-0.537854	-1.18875	0.0877675	0.531392	Employment history	Sociodemographics	22601#52332662	0.827591	-0.151861	-0.478984	0.162378
Helminthiases	-0.280318	-0.646177	0.0744214	0.575531	infectious diseases	Disease Diagnoses	41270#134	0.827591	-0.168091	-0.533442	0.181543
Someone to take to doctor when needed as a child	-0.0125718	-0.0290295	0.00388592	0.583112	Traumatic events	Cognition and Mental health	20491	0.827591	-0.0078275	-0.0242506	0.00859561
Job coding: library assistant/clerk, press cuttings clerk	0.0594517	-0.0215027	0.139706	0.605072	Employment history	Sociodemographics	22601#41353316	0.827591	0.0380584	-0.0431419	0.118495
Gap coding: Retired	-0.0136408	-0.0338646	0.00658784	0.666968	Employment history	Sociodemographics	22660#108	0.827591	0.00955871	-0.0106352	0.0297615
Job coding: auto electrician	0.193073	-0.114793	0.490124	0.697687	Employment history	Sociodemographics	22601#52332936	0.827591	-0.151861	-0.478984	0.162378
Inflammatory conditions of jaw	0.0943637	-0.0596223	0.245804	0.710189	digestive	Disease Diagnoses	41270#526.5	0.827591	0.0715435	-0.0828673	0.22309
Heating type(s) in home: Open fire without central heating	0.05686	-0.0374861	0.150301	0.716237	Household	Sociodemographics	6140#6	0.827591	0.0446432	-0.0497672	0.137964
Other acute and subacute forms of ischemic heart disease	0.0254975	-0.0167296	0.067543	0.716237	circulatory system	Disease Diagnoses	41270#411.9	0.827591	-0.0199372	-0.0624763	0.0223825
Inflammatory disease of cervix, vagina, and vulva	0.0925578	-0.0629521	0.245484	0.717861	genitourinary	Disease Diagnoses	41270#614.5	0.827591	0.0723819	-0.0834179	0.22532
Ulcer of esophagus	0.0155309	-0.0118101	0.0427978	0.741541	digestive	Disease Diagnoses	41270#530.12	0.827591	0.0128832	-0.0144512	0.0401297
K8.1 antigen for Kaposi's Sarcoma-Associated Herpesvirus	0.0136711	-0.0108422	0.0381844	0.748856	Infectious Disease Antigens	Biomarkers	23015	0.827591	-0.0117811	-0.0364704	0.0129082
Cardiomyopathy	0.194507	-0.165684	0.540604	0.753492	circulatory system	Disease Diagnoses	41270#425	0.827591	0.168403	-0.192195	0.51432
Hypoventilation	0.0804166	-0.0720484	0.230419	0.763534	respiratory	Disease Diagnoses	41270#513.3	0.827591	0.0718367	-0.0807243	0.221649
Diseases of esophagus	0.0248497	-0.0467623	0.0959296	0.891023	digestive	Disease Diagnoses	41270#530	0.827591	0.0334193	-0.0380395	0.104256
Beef intake	0.00211449	-0.00427016	0.00849913	0.892194	Diet	Lifestyle	1369	0.827591	-0.00301738	-0.00940172	0.00336697
Known or suspected fetal abnormality affecting management of mother	-0.0134034	-0.0538352	0.026883	0.892194	pregnancy complications	Disease Diagnoses	41270#655	0.827591	-0.0190001	-0.0597143	0.0215487
Behcet's syndrome	0.114169	-0.256412	0.470294	0.893592	musculoskeletal	Disease Diagnoses	41270#711.3	0.827591	0.170416	-0.196761	0.52261
Job coding: clergyman/woman; any religious officer/leader	0.0263478	-0.0633801	0.115235	0.901526	Employment history	Sociodemographics	22601#24443114	0.827591	-0.0426524	-0.133551	0.0472428
Job code - historical: Clergy	0.0263478	-0.0633801	0.115235	0.901526	Employment history	Sociodemographics	22617#2444	0.827591	-0.0426524	-0.133551	0.0472428
Leg pain when walking uphill or hurrying	-0.00745649	-0.0353637	0.0204801	0.911533	Claudication and peripheral artery disease	health and medical history	5474	0.827591	-0.0130491	-0.040937	0.0148712
Polycythemia, secondary	0.0224752	-0.0684174	0.112515	0.924441	hematopoietic	Disease Diagnoses	41270#289.8	0.827591	0.0421411	-0.0483794	0.131671
Infection of the eye	0.03026	-0.104419	0.163049	0.930535	sense organs	Disease Diagnoses	41270#369	0.827591	0.0627674	-0.0710488	0.194431
Job coding: bouncer, or other jobs in entertainment places, including casino/night club porter, etc.	-0.0577224	-0.34742	0.22375	0.939891	Employment history	Sociodemographics	22601#92493196	0.827591	-0.137098	-0.432174	0.147651
Job code - historical: Research and development managers	0.0103166	-0.0476786	0.0679756	0.944985	Employment history	Sociodemographics	22617#1137	0.827591	0.0271397	-0.0305875	0.0844748
Inflammatory diseases of female pelvic organs	-0.0809533	-0.54518	0.363687	0.945069	genitourinary	Disease Diagnoses	41270#614	0.827591	-0.222431	-0.702595	0.231766
Oily fish intake	0.00103942	-0.00520937	0.00728822	0.951723	Diet	Lifestyle	1329	0.827591	-0.00294136	-0.00919462	0.00331189
Job coding: sculptor	0.039835	-0.237371	0.309091	0.955438	Employment history	Sociodemographics	22601#34113149	0.827591	-0.133511	-0.419665	0.142928
Endometriosis	-0.00390899	-0.0375014	0.0295728	0.96675	genitourinary	Disease Diagnoses	41270#615	0.827591	0.0157376	-0.0178372	0.0491863
Melanomas of skin	-0.00311157	-0.0357724	0.0294421	0.976032	neoplasms	Disease Diagnoses	41270#172.11	0.827591	-0.0153857	-0.048105	0.0172044
Job code - historical: Inspectors of factories, utilities and trading standards	-0.0325057	-0.242686	0.173253	0.953484	Employment history	Sociodemographics	22617#3565	0.827748	0.0951221	-0.11103	0.296166
Poisoning by anticonvulsants and anti-Parkinsonism drugs	0.0164324	-0.0673985	0.0995408	0.939891	injuries & poisonings	Disease Diagnoses	41270#966	0.828508	-0.0393768	-0.124167	0.0445479
Malignant neoplasm of kidney, except pelvis	-0.00776173	-0.0604383	0.0446329	0.954833	neoplasms	Disease Diagnoses	41270#189.11	0.82918	0.0243538	-0.02804	0.0764146
Adverse drug events and drug allergies	-0.00394248	-0.105971	0.0970289	0.989514	injuries & poisonings	Disease Diagnoses	41270#979	0.829192	-0.0477221	-0.150745	0.054039
Gap coding: Unemployed	0.00317154	-0.0323038	0.0385288	0.976032	Employment history	Sociodemographics	22660#107	0.829291	-0.0165582	-0.0521738	0.0189169
Mycoses	0.130124	-0.000951681	0.259343	0.396518	infectious diseases	Disease Diagnoses	41270#117	0.830337	0.0610873	-0.0713112	0.191377
Antisocial/borderline personality disorder	0.149883	-0.011429	0.308372	0.448105	mental disorders	Disease Diagnoses	41270#301.2	0.830337	-0.0773558	-0.245389	0.087384
Aphakia and other disorders of lens	0.0732422	-0.0269635	0.172376	0.606055	sense organs	Disease Diagnoses	41270#379.3	0.830573	0.0464152	-0.0541667	0.145767
Sexual and gender identity disorders	-0.0261525	-0.126069	0.072755	0.915209	mental disorders	Disease Diagnoses	41270#302	0.830573	-0.0463929	-0.146864	0.0528389
Epilepsy, recurrent seizures, convulsions	0.00472798	-0.0268127	0.0361687	0.954833	neurological	Disease Diagnoses	41270#345	0.830573	-0.0146601	-0.0462988	0.0168585
Ever smoked	-0.00502079	-0.0120495	0.00200884	0.627491	Smoking	Lifestyle	20160	0.830949	0.00326099	-0.00376825	0.0102915
Difficulty concentrating during worst depression	0.00665269	-0.0141335	0.0274651	0.892194	Depression	Cognition and Mental health	20435	0.831062	-0.00957455	-0.0302324	0.0111096
How are people in household related to participant: Son and/or daughter (include step-children)	0.000619577	-0.00752131	0.00875891	0.97615	Household	Sociodemographics	6141#2	0.8322	-0.00376172	-0.0119021	0.00437655
Paroxysmal supraventricular tachycardia	-0.0211993	-0.0565846	0.014061	0.717861	circulatory system	Disease Diagnoses	41270#427.11	0.832988	0.0161827	-0.0189797	0.051197
Job coding: farmhand, farm labourer, herdsman, shepherd, dairyman, pigman	-0.022947	-0.128863	0.0818492	0.933937	Employment history	Sociodemographics	22601#91112478	0.832988	-0.0488088	-0.155406	0.0564123
Job code - historical: Farm workers	-0.022947	-0.128863	0.0818492	0.933937	Employment history	Sociodemographics	22617#9111	0.832988	-0.0488088	-0.155406	0.0564123
Other open wound of head and face	0.00699294	-0.0273846	0.0412514	0.939891	injuries & poisonings	Disease Diagnoses	41270#870.3	0.832988	-0.0158878	-0.0503951	0.0184759
Rhabdomyolysis	-0.0474668	-0.368384	0.263341	0.954833	symptoms	Disease Diagnoses	41270#772.4	0.833156	-0.148527	-0.477437	0.167618
Ulceration of intestine	0.0913887	0.0303422	0.152038	0.0732449	digestive	Disease Diagnoses	41270#556.1	0.833191	0.0282481	-0.0333697	0.0894066
Inflammatory disease of breast	0.0265622	-0.0498272	0.10235	0.891023	genitourinary	Disease Diagnoses	41270#613.1	0.833191	-0.0354028	-0.112669	0.0411492
Rupture of synovium	0.0991237	0.030883	0.166865	0.0894466	musculoskeletal	Disease Diagnoses	41270#727.5	0.833347	-0.0319025	-0.101601	0.0372012
IE1A antigen for Human Herpesvirus-6	0.0200036	-0.00454299	0.0445503	0.54683	Infectious Disease Antigens	Biomarkers	23010	0.833347	-0.0113673	-0.036093	0.0133583
Respiratory failure	0.0101474	-0.0194011	0.0396092	0.892194	respiratory	Disease Diagnoses	41270#509.1	0.833347	0.0135346	-0.0159744	0.0429409
Mental health problems ever diagnosed by a professional: Obsessive compulsive disorder (OCD)	0.093738	0.0181066	0.16876	0.207036	Mental distress	Cognition and Mental health	20544#7	0.834126	-0.0352406	-0.11256	0.0413771
Job coding: plasterer	0.315431	0.00680947	0.61256	0.356636	Employment history	Sociodemographics	22601#53212552	0.834126	-0.14977	-0.48423	0.171302
Job code - historical: Plasterers	0.315431	0.00680947	0.61256	0.356636	Employment history	Sociodemographics	22617#5321	0.834126	-0.14977	-0.48423	0.171302
Osteopathy resulting from poliomyelitis	0.349098	-0.254042	0.908	0.717861	musculoskeletal	Disease Diagnoses	41270#710.3	0.834126	0.270672	-0.343873	0.843192
Recent trouble concentrating on things	-0.00904207	-0.024594	0.00650991	0.729713	Depression	Cognition and Mental health	20508	0.834126	-0.00711805	-0.0226577	0.00842164
Acne	0.0989881	-0.109141	0.302554	0.799667	dermatologic	Disease Diagnoses	41270#706.1	0.834126	0.0939718	-0.114038	0.296914
Alcohol-related disorders	-0.00358436	-0.0284209	0.0211919	0.955438	mental disorders	Disease Diagnoses	41270#317	0.834126	0.0113497	-0.0134292	0.0360581
Noninflammatory disorders of cervix	0.00289227	-0.0365307	0.0421592	0.976512	genitourinary	Disease Diagnoses	41270#619.3	0.834126	0.0179857	-0.021393	0.0571836
Poisoning by agents primarily acting on the smooth and skeletal muscles and respiratory system	0.017057	-0.230527	0.258409	0.978565	injuries & poisonings	Disease Diagnoses	41270#975	0.834126	0.110235	-0.133512	0.347156
Disorders of diaphragm	0.0906464	-0.0306118	0.210342	0.593004	respiratory	Disease Diagnoses	41270#513.8	0.834425	0.0551477	-0.0665782	0.175068
Cancer of intrathoracic organs	0.0418672	-0.200979	0.278614	0.947512	neoplasms	Disease Diagnoses	41270#164	0.834425	-0.112401	-0.362487	0.130152
Hematemesis	0.00060413	-0.0409236	0.0419571	0.99549	digestive	Disease Diagnoses	41270#578.1	0.834425	0.0188393	-0.0225496	0.060022
Other disorders of bladder	-0.0163948	-0.0373071	0.00447545	0.569313	genitourinary	Disease Diagnoses	41270#596	0.83517	-0.00950363	-0.0303959	0.0113384
Job code - historical: Residential and day care managers	-0.0465824	-0.150243	0.0559782	0.827416	Employment history	Sociodemographics	22617#1185	0.83517	-0.0470612	-0.151093	0.0556831
Musculoskeletal symptoms referable to limbs	0.0437321	-0.0206473	0.107679	0.661529	symptoms	Disease Diagnoses	41270#771	0.835877	0.0291607	-0.0353118	0.0931307
Age started hormone-replacement therapy (HRT)	-0.00298664	-0.0103786	0.00440533	0.858716	Female-specific factors	Sociodemographics	3536	0.835877	-0.0033407	-0.0107082	0.00402679
Index of Multiple Deprivation (Scotland)	0.00541255	-0.00902128	0.0198464	0.875441	Indices of Multiple Deprivation	Sociodemographics	26427	0.835877	0.006486	-0.007859	0.020831
Did your sleep change?	-0.00389439	-0.0253838	0.0176235	0.94473	Depression	Cognition and Mental health	20532	0.835877	-0.00970134	-0.0310941	0.0117213
Mental health problems ever diagnosed by a professional: Anxiety, nerves or generalized anxiety disorder	-0.00294259	-0.0200588	0.0141521	0.948864	Mental distress	Cognition and Mental health	20544#15	0.835877	-0.00774122	-0.0248636	0.00935587
Job code - historical: Construction trades n.e.c.	0.0167119	-0.107254	0.139148	0.958466	Employment history	Sociodemographics	22617#5319	0.835877	-0.0565167	-0.18209	0.0671245
Heating type(s) in home: Gas central heating	0.00181497	-0.0197627	0.0234324	0.976032	Household	Sociodemographics	6140#1	0.835877	0.00982318	-0.0117696	0.0314653
Ever manic/hyper for 2 days	0.00247176	-0.0238573	0.0287403	0.976032	Mental health	Cognition and Mental health	4642	0.835877	-0.0119319	-0.0383503	0.0144099
Malignant neoplasm of gallbladder and extrahepatic bile ducts	-0.00592538	-0.117566	0.104449	0.986022	neoplasms	Disease Diagnoses	41270#159.3	0.835877	-0.0507085	-0.163367	0.0603972
Cardiac pacemaker in situ	0.0310889	0.000469016	0.0616162	0.38388	circulatory system	Disease Diagnoses	41270#426.91	0.836892	-0.0138962	-0.0447294	0.0168237
Urethral syndrome	-0.193599	-0.539384	0.14161	0.741541	genitourinary	Disease Diagnoses	41270#592.21	0.837076	0.145807	-0.18371	0.463073
Facial nerve disorders [CN7]	0.0119428	-0.047052	0.0705798	0.939891	neurological	Disease Diagnoses	41270#352.2	0.837076	-0.0266694	-0.0860741	0.0323041
Diseases of hair and hair follicles	-0.00750092	-0.153803	0.136634	0.986406	dermatologic	Disease Diagnoses	41270#704	0.837076	0.0645811	-0.0799681	0.206634
Alanine aminotransferase	0.0107924	0.00750692	0.0140779	2.42809e-08	Blood biochemistry	Biomarkers	30620	0.837527	0.00147872	-0.00180576	0.0047632
Cystic fibrosis	0.325607	-0.0701714	0.703602	0.529745	respiratory	Disease Diagnoses	41270#499	0.837565	0.177753	-0.227648	0.56488
Paraproteinemia	0.0625995	-0.0176422	0.142163	0.569653	endocrine/metabolic	Disease Diagnoses	41270#270.32	0.837565	-0.0364416	-0.118023	0.0443208
Felt very upset when reminded of stressful experience in past month	-0.00505134	-0.0171943	0.00709162	0.843258	Traumatic events	Cognition and Mental health	20498	0.837565	-0.00546487	-0.0176103	0.00668057
Cervicalgia	-0.0106226	-0.051421	0.030008	0.916342	symptoms	Disease Diagnoses	41270#761	0.837565	0.018196	-0.0223986	0.0585924
Myoclonus	-0.0290782	-0.192829	0.132002	0.94473	neurological	Disease Diagnoses	41270#333.2	0.837565	0.0716663	-0.0894736	0.229711
Chromosomal anomalies	-0.0292614	-0.258997	0.195183	0.960616	congenital anomalies	Disease Diagnoses	41270#758.1	0.837565	0.0998946	-0.125441	0.319301
Pyoderma	0.13416	-0.13541	0.395868	0.78117	dermatologic	Disease Diagnoses	41270#686.5	0.837793	-0.124783	-0.407752	0.148631
Lymphoid leukemia, chronic	0.0213189	-0.0521802	0.0942606	0.904466	neoplasms	Disease Diagnoses	41270#204.12	0.838419	0.0327353	-0.0406388	0.105456
Acute vascular insufficiency of intestine	0.0752176	-0.0157083	0.165264	0.533753	circulatory system	Disease Diagnoses	41270#441.1	0.838469	-0.0413038	-0.134037	0.0503825
Unstable angina (intermediate coronary syndrome)	0.018558	-0.00971417	0.0467513	0.684436	circulatory system	Disease Diagnoses	41270#411.1	0.838579	0.0126284	-0.0156537	0.0408169
Heart transplant/surgery	-0.172772	-0.473332	0.119665	0.729204	circulatory system	Disease Diagnoses	41270#429.1	0.838579	-0.132621	-0.434591	0.158634
Testicular dysfunction	-0.0625831	-0.604129	0.450816	0.965911	endocrine/metabolic	Disease Diagnoses	41270#257	0.838579	0.224815	-0.293493	0.714619
Suffer from 'nerves'	-0.000888581	-0.00938624	0.0076048	0.972761	Mental health	Cognition and Mental health	2010	0.839372	0.00378802	-0.00470162	0.0122727
Job coding: medical radiographer, x-ray operator, sonographer	-0.13301	-0.306344	0.0374053	0.576638	Employment history	Sociodemographics	22601#32143084	0.840115	0.0739395	-0.0941939	0.23882
Job code - historical: Medical radiographers	-0.13301	-0.306344	0.0374053	0.576638	Employment history	Sociodemographics	22617#3214	0.840115	0.0739395	-0.0941939	0.23882
Nonspecific findings on examination of blood	0.0618111	-0.037984	0.160552	0.70578	symptoms	Disease Diagnoses	41270#790	0.840115	0.044167	-0.0557994	0.142919
Worked with materials containing asbestos	0.0354358	-0.023251	0.0937918	0.716237	Employment history	Sociodemographics	22612#2	0.840115	0.0260255	-0.0327535	0.0844005
Job coding: domestic or cleaning service manager	-0.144519	-0.427997	0.13128	0.769031	Employment history	Sociodemographics	22601#12392994	0.840115	-0.125033	-0.410646	0.151135
Urticaria	0.0245598	-0.0474454	0.0960262	0.892194	dermatologic	Disease Diagnoses	41270#947	0.840115	0.0318181	-0.04007	0.103081
Worked with materials containing asbestos	0.0039503	-0.0207297	0.0285881	0.952409	Employment history	Sociodemographics	22612#1	0.840115	0.0260255	-0.0327535	0.0844005
pp 28 antigen for Human Cytomegalovirus	0.00273687	-0.0216261	0.0270998	0.96675	Infectious Disease Antigens	Biomarkers	23009	0.840115	-0.0109123	-0.0354481	0.0136236
Job coding: packer, bottler, canner, filler, wrapper, foreman	-0.0881194	-0.219131	0.0411993	0.665353	Employment history	Sociodemographics	22601#91342701	0.840678	0.0564666	-0.0718214	0.182849
Other symptoms	-0.0137006	-0.0637263	0.0360721	0.909322	symptoms	Disease Diagnoses	41270#1005	0.840678	0.0219879	-0.027733	0.0714107
Sickle cell anemia	0.147267	-0.235923	0.514941	0.865722	hematopoietic	Disease Diagnoses	41270#282.5	0.840795	-0.175391	-0.582108	0.212148
Late effects of cerebrovascular disease	0.0113603	-0.0329742	0.0554946	0.919042	circulatory system	Disease Diagnoses	41270#433.8	0.840795	-0.0196321	-0.0641956	0.0246896
Ever had stillbirth, spontaneous miscarriage or termination	0.00163107	-0.0084369	0.0116953	0.951723	Female-specific factors	Sociodemographics	2774	0.840795	-0.00445481	-0.0145311	0.00561677
Job coding: office manager, account/payrolls manager, administration manager, litigation/solicitor's office manager	-0.00694827	-0.0685388	0.0542544	0.96675	Employment history	Sociodemographics	22601#11523251	0.840795	0.0269868	-0.0342786	0.0878131
Job code - historical: Office managers	-0.00694827	-0.0685388	0.0542544	0.96675	Employment history	Sociodemographics	22617#1152	0.840795	0.0269868	-0.0342786	0.0878131
Year job started	-0.000422539	-0.00492748	0.0040824	0.976032	Employment history	Sociodemographics	22602	0.840795	-0.00199077	-0.00649426	0.00251272
Job coding: bricklayer	-0.0383817	-0.229538	0.149136	0.939891	Employment history	Sociodemographics	22601#53122524	0.841409	-0.0840892	-0.277133	0.104282
Number of times seen an un-real vision	-0.00874186	-0.0863627	0.068879	0.96675	Unusual and psychotic experiences	Cognition and Mental health	20473	0.841409	0.0325058	-0.0412037	0.106215
Number of days (out of 10) with abdominal pain	0.0119041	-0.00663089	0.030439	0.695091	Digestive health	health and medical history	21037	0.843538	0.00814263	-0.0103713	0.0266566
Asthma with exacerbation	0.0405264	-0.083025	0.162484	0.892194	respiratory	Disease Diagnoses	41270#495.2	0.84645	0.0535713	-0.0696721	0.174995
Housing score (Wales)	0.00373212	-0.0124906	0.0199549	0.928843	Indices of Multiple Deprivation	Sociodemographics	26423	0.84645	0.00707971	-0.00908616	0.0232456
Secondary malignant neoplasm of digestive systems	-0.0147187	-0.0532348	0.0236487	0.869428	neoplasms	Disease Diagnoses	41270#198.3	0.847479	0.0167105	-0.02159	0.0548351
Eye infection, viral	-0.066979	-0.207413	0.0715228	0.799861	sense organs	Disease Diagnoses	41270#369.2	0.848878	-0.0608971	-0.201628	0.0774249
Juvenile rheumatoid arthritis	0.426387	0.165656	0.678862	0.0327254	musculoskeletal	Disease Diagnoses	41270#714.2	0.849217	0.118204	-0.157573	0.385275
Erythema nodosum	-0.0141213	-0.258565	0.224289	0.982569	dermatologic	Disease Diagnoses	41270#695.81	0.849217	-0.107265	-0.357055	0.135057
Anemia during pregnancy	-0.0487699	-0.125456	0.027331	0.697485	pregnancy complications	Disease Diagnoses	41270#644	0.849376	-0.0332865	-0.110232	0.0429852
Job coding: conference/events/exhibition manager	-0.0757318	-0.308124	0.151271	0.892194	Employment history	Sociodemographics	22601#12223226	0.849376	-0.100984	-0.336264	0.127843
Hypertrophy of breast (Gynecomastia)	0.0165728	-0.0566916	0.0892848	0.930535	genitourinary	Disease Diagnoses	41270#612.2	0.849376	-0.0320252	-0.105973	0.041265
Job coding: baggage handler	0.0572695	-0.409278	0.500331	0.963282	Employment history	Sociodemographics	22601#82182643	0.849376	-0.208855	-0.702795	0.258541
Job coding: advertising or public relations manager, media/publicity manager, campaign/fundraising manager	0.00947081	-0.0804659	0.0985564	0.971853	Employment history	Sociodemographics	22601#11343224	0.849376	-0.039294	-0.130217	0.050649
Abnormal findings on examination of urine	0.140676	-0.38555	0.637503	0.909322	genitourinary	Disease Diagnoses	41270#598	0.849631	0.217541	-0.299901	0.70513
Diseases of thymus gland	0.012742	-0.434928	0.440989	0.993235	endocrine/metabolic	Disease Diagnoses	41270#254	0.849631	-0.197167	-0.664128	0.244783
Job coding: mechanical engineer	-0.376615	-0.590779	-0.166121	0.0190376	Employment history	Sociodemographics	22601#21222865	0.850876	0.0859758	-0.115016	0.28203
Job coding: mechanical engineer	0.00194014	-0.107252	0.109932	0.993235	Employment history	Sociodemographics	22601#21222679	0.850876	0.0859758	-0.115016	0.28203
Job coding: floorer, floor layer, floor or wall tiler, floor polisher	0.243479	-0.0723504	0.547641	0.569313	Employment history	Sociodemographics	22601#53222553	0.853082	0.136283	-0.185556	0.446299
Hereditary disturbances in tooth structure	-0.127909	-0.429629	0.165326	0.836924	digestive	Disease Diagnoses	41270#520.1	0.853082	0.123259	-0.167475	0.404144
Job coding: roundsman or woman, van salesperson, ice cream seller, milkman, mobile shop salesperson	0.0510751	-0.0704843	0.171106	0.838977	Employment history	Sociodemographics	22601#71233339	0.853082	-0.0530667	-0.177074	0.069053
Job code - historical: Roundsmen/women and van salespersons	0.0510751	-0.0704843	0.171106	0.838977	Employment history	Sociodemographics	22617#7123	0.853082	-0.0530667	-0.177074	0.069053
Number of night shifts worked monthly during night shift periods	-0.0121831	-0.0554694	0.0311032	0.908107	Employment history	Sociodemographics	22653	0.853082	-0.0185074	-0.0614634	0.0244486
Open wound of ear	-0.0260182	-0.160619	0.106759	0.939891	injuries & poisonings	Disease Diagnoses	41270#870.2	0.853082	0.0568108	-0.0760174	0.187536
Other persistent mental disorders due to conditions classified elsewhere	-0.0964458	-0.314478	0.117096	0.829529	mental disorders	Disease Diagnoses	41270#290.3	0.854302	-0.0931403	-0.312392	0.120589
Other degenerative diseases of the basal ganglia	-0.0410109	-0.202915	0.118288	0.920224	neurological	Disease Diagnoses	41270#333.8	0.854426	-0.0693723	-0.232638	0.0906395
Job coding: it strategy or planning professional, computer consultant, software consultant	0.0124229	-0.0366922	0.0613059	0.920766	Employment history	Sociodemographics	22601#21313058	0.854426	-0.0211194	-0.0704268	0.0279024
Job code - historical: IT strategy and planning professionals	0.0124229	-0.0366922	0.0613059	0.920766	Employment history	Sociodemographics	22617#2131	0.854426	-0.0211194	-0.0704268	0.0279024
Missed abortion/Hydatidiform mole	0.0126031	-0.0519552	0.0767464	0.939891	pregnancy complications	Disease Diagnoses	41270#634.1	0.854426	-0.0279463	-0.0932831	0.0369136
Time spend outdoors in summer	0.00510324	-0.0017614	0.0119679	0.600149	Sun exposure	Lifestyle	1050	0.854444	-0.00294402	-0.00980966	0.00392163
Inflammation of the eye	0.0560775	-0.121386	0.230253	0.892194	sense organs	Disease Diagnoses	41270#371	0.85483	-0.0771643	-0.259324	0.101009
Year gap started	0.000120329	-0.00687847	0.00711912	0.993235	Employment history	Sociodemographics	22663	0.85483	0.00299248	-0.00399549	0.00998044
Osteomyelitis, periostitis, and other infections involving bone	0.146765	-0.1076	0.394184	0.727705	musculoskeletal	Disease Diagnoses	41270#710	0.855646	-0.112135	-0.379069	0.146176
Job code - historical: Probation officers	0.0625125	-0.0674275	0.190613	0.798134	Employment history	Sociodemographics	22617#2443	0.855646	0.0550669	-0.0747874	0.182937
Job coding: chiropodist, podiatrist	0.0599398	-0.121962	0.238254	0.892194	Employment history	Sociodemographics	22601#32153081	0.855646	-0.0791964	-0.266651	0.104146
Job code - historical: Chiropodists	0.0599398	-0.121962	0.238254	0.892194	Employment history	Sociodemographics	22617#3215	0.855646	-0.0791964	-0.266651	0.104146
Job coding: locomotive fireman	-0.527663	-1.01822	-0.0555268	0.313148	Employment history	Sociodemographics	22601#82162626	0.857044	-0.196818	-0.672222	0.254712
Paralytic strabismus	0.103235	0.00760698	0.197879	0.320064	sense organs	Disease Diagnoses	41270#378.5	0.857044	0.0407214	-0.055744	0.136057
Bacterial infection NOS	0.0225609	-0.000370442	0.0454411	0.409793	infectious diseases	Disease Diagnoses	41270#041	0.857044	0.00971329	-0.0132462	0.0326116
Job involved shift work: Yes	-0.0117184	-0.0270199	0.00357126	0.583112	Employment history	Sociodemographics	22620#1	0.857044	-0.00649194	-0.0217893	0.00879252
Pervasive developmental disorders	0.229489	-0.386888	0.806525	0.869428	mental disorders	Disease Diagnoses	41270#313	0.857044	-0.277716	-0.95375	0.350472
Job coding: other sports and fitness jobs including riding school instructor, balloonist, outdoor pursuits instructor	-0.0882586	-0.373196	0.188891	0.893592	Employment history	Sociodemographics	22601#34493143	0.857044	0.115536	-0.160686	0.383019
Job code - historical: Sports and fitness occupations n.e.c.	-0.0882586	-0.373196	0.188891	0.893592	Employment history	Sociodemographics	22617#3449	0.857044	0.115536	-0.160686	0.383019
Bursitis disorders	0.0296378	-0.139967	0.196298	0.946592	musculoskeletal	Disease Diagnoses	41270#727.2	0.857044	0.0706052	-0.0977096	0.235533
Professional informed about anxiety	0.00158746	-0.0205176	0.0237041	0.976512	Anxiety	Cognition and Mental health	20428	0.857044	0.00929465	-0.0126247	0.0312288
Gap coding: Unable to work due to sickness or disability	-0.00096249	-0.0475082	0.0453647	0.993235	Employment history	Sociodemographics	22660#106	0.857044	0.0196347	-0.0268144	0.0658411
Other disorders of middle ear and mastoid	0.145382	-0.0144015	0.302379	0.462332	sense organs	Disease Diagnoses	41270#385	0.85715	0.0677842	-0.0940611	0.226533
Values wanted	0.00404638	-0.00847129	0.016564	0.892194	Symbol digit substitution	Cognition and Mental health	20200	0.85715	0.0052975	-0.00722832	0.0178233
Job coding: docker, stevedore, slinger	-0.110134	-0.607075	0.360892	0.930535	Employment history	Sociodemographics	22601#91412654	0.85715	-0.210785	-0.724258	0.273232
Job code - historical: Stevedores, dockers and slingers	-0.110134	-0.607075	0.360892	0.930535	Employment history	Sociodemographics	22617#9141	0.85715	-0.210785	-0.724258	0.273232
Job coding: welder	-1.02003	-1.68745	-0.369005	0.0602939	Employment history	Sociodemographics	22601#52152527	0.857328	0.14924	-0.213817	0.496921
Mother's age	-0.00397178	-0.00717878	-0.000764784	0.209253	Family history	health and medical history	1845	0.857328	-0.00133333	-0.00453816	0.0018715
Cancer of brain and nervous system	-0.325207	-0.597376	-0.0589766	0.23351	neoplasms	Disease Diagnoses	41270#191.1	0.857328	-0.109425	-0.376271	0.14898
Thrombotic microangiopathy	0.379476	-0.00445522	0.746473	0.384425	circulatory system	Disease Diagnoses	41270#446.8	0.857328	0.164148	-0.234458	0.545464
Other benign neoplasm of uterus	0.103376	-0.00389949	0.209399	0.420367	neoplasms	Disease Diagnoses	41270#218.2	0.857328	0.0448496	-0.0636023	0.151887
Polyp of corpus uteri	-0.0177531	-0.0408399	0.00528324	0.579951	genitourinary	Disease Diagnoses	41270#622.1	0.857328	0.00963404	-0.013359	0.0325685
Certain early complications of trauma or procedure	-0.0636218	-0.155447	0.0273717	0.64841	injuries & poisonings	Disease Diagnoses	41270#958	0.857328	0.0374096	-0.0529693	0.126802
Broken tooth	0.069217	-0.0390763	0.176269	0.695091	injuries & poisonings	Disease Diagnoses	41270#873	0.857328	0.0455304	-0.0630479	0.152688
Histology of cancer tumour: Superficial spreading melanoma	-0.0239025	-0.0689531	0.0209443	0.763534	Cancer register	health and medical history	40011#8743	0.857328	0.0187255	-0.0260045	0.0632146
Current employment status: Unemployed	0.0147598	-0.0131465	0.0425897	0.764363	Employment	Sociodemographics	6142#5	0.857328	0.0117029	-0.0162296	0.0395458
Illness, injury, bereavement, stress in last 2 years: Financial difficulties	0.00557258	-0.00548148	0.0166176	0.781374	Mental health	Cognition and Mental health	6145#6	0.857328	-0.00462888	-0.0157058	0.00643703
Job coding: welder	-0.184494	-0.579442	0.196239	0.803162	Employment history	Sociodemographics	22601#52152541	0.857328	0.14924	-0.213817	0.496921
Job code - historical: Traffic wardens	-0.189437	-0.601878	0.208036	0.811409	Employment history	Sociodemographics	22617#9242	0.857328	-0.170983	-0.586593	0.224681
Job coding: bar staff, cellarman (public house)	-0.0373343	-0.12205	0.0466483	0.830117	Employment history	Sociodemographics	22601#92253391	0.857328	-0.0355807	-0.120792	0.0487844
Job code - historical: Bar staff	-0.0373343	-0.12205	0.0466483	0.830117	Employment history	Sociodemographics	22617#9225	0.857328	-0.0355807	-0.120792	0.0487844
Abnormal results of function study of thyroid	-0.0969272	-0.320275	0.121668	0.832598	endocrine/metabolic	Disease Diagnoses	41270#246.7	0.857328	-0.0926775	-0.317293	0.125921
Frequency of depressed mood in last 2 weeks	0.00329566	-0.00504912	0.0116404	0.865722	Mental health	Cognition and Mental health	2050	0.857328	0.00351907	-0.00481988	0.011858
Hyperchylomicronemia	0.216137	-0.403591	0.79122	0.882599	endocrine/metabolic	Disease Diagnoses	41270#272.14	0.857328	-0.271858	-0.950004	0.355915
Job coding: security service manager/owner, detective agency manager/owner	0.0708446	-0.147755	0.284365	0.892194	Employment history	Sociodemographics	22601#11743454	0.857328	0.089965	-0.12846	0.302665
Job code - historical: Security managers	0.0708446	-0.147755	0.284365	0.892194	Employment history	Sociodemographics	22617#1174	0.857328	0.089965	-0.12846	0.302665
Sensorineural hearing loss	0.016451	-0.0443433	0.076866	0.91057	sense organs	Disease Diagnoses	41270#389.1	0.857328	0.0253327	-0.0353336	0.0855538
Cervical incompetence	0.100816	-0.285637	0.47268	0.911894	pregnancy complications	Disease Diagnoses	41270#636.8	0.857328	0.158257	-0.225162	0.526712
Manifestations of mania or irritability: My thoughts were racing	0.00291243	-0.0180507	0.0238394	0.95773	Mania	Cognition and Mental health	20548#3	0.857328	0.00875034	-0.0122127	0.0296724
Job coding: welder	-0.0220574	-0.395536	0.337799	0.982421	Employment history	Sociodemographics	22601#52152689	0.857328	0.14924	-0.213817	0.496921
Job coding: public relations officer, press officer, information officer, publicity assistant	-0.00614117	-0.110266	0.0968476	0.982508	Employment history	Sociodemographics	22601#34333239	0.857328	-0.0435794	-0.148592	0.0601234
Townsend deprivation index at recruitment	0.000157443	-0.00324151	0.00355639	0.988077	Baseline characteristics	Sociodemographics	189	0.857328	0.00141725	-0.00198076	0.00481525
Pulmonary congestion and hypostasis	-0.00262476	-0.0810619	0.0751854	0.991509	respiratory	Disease Diagnoses	41270#503	0.857328	0.032294	-0.0456413	0.109497
Substance addiction and disorders	0.0023156	-0.0960087	0.099661	0.993235	mental disorders	Disease Diagnoses	41270#316	0.857328	0.0407767	-0.0570557	0.137486
Myalgia and myositis unspecified	0.0741716	0.0108008	0.137116	0.258236	symptoms	Disease Diagnoses	41270#770	0.857742	0.0263212	-0.0375125	0.0896629
Color vision deficiencies	-0.451333	-0.85073	-0.0636933	0.271601	sense organs	Disease Diagnoses	41270#368.5	0.857742	-0.158621	-0.549301	0.214701
Normal delivery	-0.0505102	-0.100655	-0.000606502	0.384425	pregnancy complications	Disease Diagnoses	41270#650	0.857742	0.0205947	-0.0292915	0.0702268
Job coding: vocational trainer/instructor, craft instructor, apprentice instructor	-0.224042	-0.566411	0.108207	0.681967	Employment history	Sociodemographics	22601#35632596	0.857742	-0.139084	-0.481246	0.188903
Education score (Scotland)	0.00785409	-0.00657965	0.0222878	0.75948	Indices of Multiple Deprivation	Sociodemographics	26431	0.857742	0.00593663	-0.00840856	0.0202818
Job coding: school secretary, clerical assistant, school registry assistant	0.0762628	-0.0903861	0.239799	0.816389	Employment history	Sociodemographics	22601#42133407	0.857742	0.0303753	-0.0431426	0.103277
Peptic ulcer, site unspecified	0.0418743	-0.0529716	0.135781	0.830117	digestive	Disease Diagnoses	41270#531.4	0.857742	-0.0396605	-0.135882	0.0554349
Job coding: school secretary, clerical assistant, school registry assistant	0.0156756	-0.0579705	0.08875	0.933937	Employment history	Sociodemographics	22601#42133423	0.857742	0.0303753	-0.0431426	0.103277
Abnormal mammogram	0.0473424	-0.205401	0.293554	0.941524	genitourinary	Disease Diagnoses	41270#611.1	0.857742	-0.106062	-0.365846	0.145733
Job coding: design and development engineer	-0.120751	-0.452272	0.200765	0.878035	Employment history	Sociodemographics	22601#21262683	0.857806	0.128667	-0.18852	0.434178
Job coding: road transport/traffic clerk, distribution clerk/controller, shipping clerk/controller, fleet controller/administrator, traffic officer (road haulage)	-0.0249315	-0.159059	0.10741	0.942267	Employment history	Sociodemographics	22601#41342670	0.857806	0.0541813	-0.0781343	0.184382
Urinary complications NEC	-0.0348554	-0.228098	0.15467	0.94473	genitourinary	Disease Diagnoses	41270#597.2	0.857806	-0.0797704	-0.275269	0.11115
Malignant neoplasm of retroperitoneum and peritoneum	0.0176023	-0.100045	0.133823	0.954833	neoplasms	Disease Diagnoses	41270#159.4	0.857806	0.0479649	-0.0690169	0.163297
Tense / 'highly strung'	0.000360977	-0.00889208	0.00960826	0.989514	Mental health	Cognition and Mental health	1990	0.858168	0.00381398	-0.00543599	0.0130572
Dermatomyositis	0.207617	-0.0596914	0.466987	0.569313	dermatologic	Disease Diagnoses	41270#709.5	0.860324	0.10967	-0.1614	0.37234
Manifestations of mania or irritability: I was more talkative than usual	-0.00737291	-0.0357688	0.0209475	0.916342	Mania	Cognition and Mental health	20548#1	0.860324	-0.0116774	-0.0401241	0.0166813
Pleurisy; pleural effusion	0.0275322	0.00847432	0.0465566	0.0936881	respiratory	Disease Diagnoses	41270#507	0.860986	0.00781158	-0.0112861	0.0268686
Irregular menstrual cycle/bleeding	0.0333058	-0.0184761	0.0848127	0.695091	genitourinary	Disease Diagnoses	41270#626.1	0.860986	-0.0212673	-0.0736063	0.0307495
Private healthcare	0.00771371	-0.00504096	0.0204684	0.716237	Other sociodemographic factors	Sociodemographics	4674	0.860986	-0.00522025	-0.017983	0.00754251
Visual disturbances	0.0295925	-0.0205716	0.079496	0.722361	sense organs	Disease Diagnoses	41270#368	0.860986	0.0203979	-0.0297982	0.0702885
Other specified gastritis	0.00899964	-0.00968362	0.0276497	0.798134	digestive	Disease Diagnoses	41270#535.8	0.860986	0.00763551	-0.0110371	0.0262687
Secondary malignancy of bone	0.0127866	-0.019462	0.0449309	0.865722	neoplasms	Disease Diagnoses	41270#198.6	0.860986	0.0131094	-0.0191136	0.0452085
Job coding: graphic designer, commercial artist, desktop publishing artist, illuminator	-0.038381	-0.155908	0.0777366	0.892194	Employment history	Sociodemographics	22601#34213150	0.860986	0.0472233	-0.0689128	0.161775
Job code - historical: Graphic designers	-0.038381	-0.155908	0.0777366	0.892194	Employment history	Sociodemographics	22617#3421	0.860986	0.0472233	-0.0689128	0.161775
Vaginitis and vulvovaginitis	-0.0300743	-0.128467	0.0673494	0.894383	genitourinary	Disease Diagnoses	41270#614.52	0.860986	0.0395769	-0.0577703	0.135786
Job coding: veterinarian	-0.0590035	-0.289766	0.166528	0.917281	Employment history	Sociodemographics	22601#22163124	0.860986	-0.0941036	-0.328272	0.133527
Job coding: veterinarian	-0.145273	-0.76977	0.447262	0.928843	Employment history	Sociodemographics	22601#22162482	0.860986	-0.0941036	-0.328272	0.133527
Job coding: it operations technician, computer operator or technician, database manager, network or web technician, web master, systems administrator or officer	-0.014807	-0.0783403	0.0483278	0.928843	Employment history	Sociodemographics	22601#31313060	0.860986	0.0256077	-0.0375035	0.0882535
Job code - historical: IT operations technicians	-0.014807	-0.0783403	0.0483278	0.928843	Employment history	Sociodemographics	22617#3131	0.860986	0.0256077	-0.0375035	0.0882535
Leisure/social activities: Sports club or gym	-0.00171519	-0.00918037	0.00574768	0.928843	Social support	Cognition and Mental health	6160#1	0.860986	-0.00304492	-0.0105103	0.00441768
L1 antigen for Human Papillomavirus type-16	-0.00317117	-0.0277433	0.021401	0.960616	Infectious Disease Antigens	Biomarkers	23029	0.860986	0.0101028	-0.0146439	0.0348496
Job coding: veterinarian	-0.0159458	-0.59827	0.533637	0.993235	Employment history	Sociodemographics	22601#22162508	0.860986	-0.0941036	-0.328272	0.133527
Time to complete round	0.000539596	-0.00587664	0.00695583	0.976032	Pairs matching	Cognition and Mental health	20133	0.861149	0.00261191	-0.00380558	0.0090294
Job coding: librarian, assistant librarian	0.130601	0.0226152	0.237272	0.227672	Employment history	Sociodemographics	22601#24513424	0.861322	0.0649263	-0.0967758	0.223601
Hyposmolality and/or hyponatremia	0.0275341	-0.00103225	0.0560194	0.423952	endocrine/metabolic	Disease Diagnoses	41270#276.12	0.861322	0.0115944	-0.0170109	0.040103
Histology of cancer tumour: Malignant lymphoma, large B-cell, diffuse	0.0578068	-0.0289556	0.14378	0.675265	Cancer register	health and medical history	40011#9680	0.861322	0.035089	-0.0519223	0.121177
Job coding: librarian, assistant librarian	0.0670222	-0.0949438	0.226096	0.842152	Employment history	Sociodemographics	22601#24513035	0.861322	0.0649263	-0.0967758	0.223601
Atrioventricular [AV] block	0.049889	-0.0787866	0.176825	0.866908	circulatory system	Disease Diagnoses	41270#426.2	0.861322	-0.0527381	-0.183901	0.0763116
PorB antigen for Chlamydia trachomatis	-0.00320807	-0.0278129	0.0213968	0.960168	Infectious Disease Antigens	Biomarkers	23037	0.861322	-0.010038	-0.0348178	0.0147417
Job coding: air travel assistant, cabin/flight attendant, air hostess, air purser, air steward, cabin crew; passenger services agent; check-in staff	-0.0173425	-0.156991	0.120304	0.963545	Employment history	Sociodemographics	22601#62142638	0.861322	0.0555644	-0.082592	0.191452
Extrinsic allergic alveolitis	-0.0148551	-0.198486	0.165417	0.976032	respiratory	Disease Diagnoses	41270#500.1	0.861322	-0.0745131	-0.260437	0.107297
Job coding: librarian, assistant librarian	-0.00450581	-0.0795224	0.0699277	0.982421	Employment history	Sociodemographics	22601#24513314	0.861322	0.0649263	-0.0967758	0.223601
Otitis media	0.0559462	-0.00360903	0.115129	0.445033	sense organs	Disease Diagnoses	41270#381.1	0.861427	0.0241166	-0.0356994	0.0834984
Comparative body size at age 10	-0.00581629	-0.0123713	0.000738717	0.483838	Early life factors	Sociodemographics	1687	0.861427	0.00264993	-0.00390446	0.00920432
Seborrheic dermatitis	0.139399	-0.0577044	0.332354	0.627212	dermatologic	Disease Diagnoses	41270#690.1	0.861427	0.0793885	-0.119263	0.273381
More irritable than usual during worst period of anxiety	-0.00346155	-0.0286946	0.0217991	0.95773	Anxiety	Cognition and Mental health	20422	0.861427	-0.0101063	-0.0350712	0.0148877
Throat pain	-0.0696732	-0.171664	0.0312983	0.658803	respiratory	Disease Diagnoses	41270#478	0.861518	-0.040853	-0.142601	0.0596358
Insomnia	-0.320056	-0.640458	-0.00793888	0.384425	neurological	Disease Diagnoses	41270#327.4	0.86161	-0.124819	-0.440079	0.178796
Disorders of sweat glands	-0.328968	-0.773355	0.0992922	0.592678	dermatologic	Disease Diagnoses	41270#705	0.86161	-0.174067	-0.616855	0.246174
Job coding: officer of ngo, trade union organiser/official, charity administrator, secretary of research or charity or political or professional or trade association or trade union	-0.0253636	-0.0780263	0.0270162	0.798134	Employment history	Sociodemographics	22601#41143216	0.86161	0.0210388	-0.0313272	0.07309
Job code - historical: Officers of non-governmental organisations	-0.0253636	-0.0780263	0.0270162	0.798134	Employment history	Sociodemographics	22617#4114	0.86161	0.0210388	-0.0313272	0.07309
Vascular disorders of kidney/hypertrophy	0.0746846	-0.0841048	0.230772	0.804523	genitourinary	Disease Diagnoses	41270#586.3	0.86161	0.0635153	-0.0956354	0.21964
Benign neoplasm of male genital organs	-0.0242457	-0.175942	0.125131	0.951827	neoplasms	Disease Diagnoses	41270#222	0.86161	0.0597486	-0.0899398	0.206739
Neural tube defects	0.0769607	-0.139673	0.288724	0.88368	congenital anomalies	Disease Diagnoses	41270#752.1	0.861708	-0.088606	-0.311658	0.128602
Reason for glasses/contact lenses: For short-sightedness, i.e. only or mainly for distance viewing such as driving, cinema etc (called 'myopia')	0.0113318	-0.00112569	0.0237762	0.465164	Eyesight	health and medical history	6147#1	0.862587	-0.00501272	-0.0174958	0.0074542
Actions taken following self-harm: Use a helpline / voluntary organization	0.0431364	-0.0480978	0.133493	0.803162	Self-harm behaviours	Cognition and Mental health	20554#4	0.862587	0.0365443	-0.054866	0.127006
Job coding: leather worker, shoe maker/repairer, clicker, laster, saddler	-0.0727893	-0.486957	0.324832	0.94473	Employment history	Sociodemographics	22601#54132879	0.862755	-0.166211	-0.591079	0.237341
Job code - historical: Leather and related trades	-0.0727893	-0.486957	0.324832	0.94473	Employment history	Sociodemographics	22617#5413	0.862755	-0.166211	-0.591079	0.237341
Job code - historical: Researchers n.e.c.	-0.0536346	-0.119856	0.0121482	0.547633	Employment history	Sociodemographics	22617#2329	0.862922	0.0261351	-0.0393706	0.0911364
Sum of road length of major roads within 100m	-0.00444746	-0.0141834	0.00528851	0.820109	Residential air pollution	Sociodemographics	24015	0.862922	-0.00389625	-0.0136361	0.00584363
Breathing problems improved/stopped away from workplace or on holiday: Yes	0.0176669	-0.0232892	0.0584574	0.836238	Employment history	Sociodemographics	22618#1	0.862922	-0.0164763	-0.0576953	0.0245462
Job coding: pest exterminator, pest control surveyor	-0.135413	-0.680786	0.382793	0.920766	Employment history	Sociodemographics	22601#62923015	0.862922	-0.217873	-0.779821	0.308732
Cancer of other male genital organs	-0.0706806	-0.3895	0.238428	0.930535	neoplasms	Disease Diagnoses	41270#187	0.862922	0.121804	-0.187738	0.420498
Conjunctivitis, infectious	-0.0124523	-0.114252	0.0883015	0.963565	sense organs	Disease Diagnoses	41270#369.5	0.862922	-0.0407201	-0.143132	0.0604049
Hemangioma and lymphangioma, any site	-0.0067312	-0.0532477	0.0395663	0.955438	neoplasms	Disease Diagnoses	41270#228	0.863035	-0.018575	-0.065185	0.0277709
Eosinophilia	0.162696	-0.0106023	0.332706	0.441181	hematopoietic	Disease Diagnoses	41270#288.3	0.864126	0.0692295	-0.106554	0.241324
Arthropod-borne diseases	-0.220071	-0.471832	0.0261202	0.485005	infectious diseases	Disease Diagnoses	41270#133	0.864126	-0.0977801	-0.34734	0.144395
Other allied disorders of spine	0.0684775	-0.00993098	0.146237	0.490058	musculoskeletal	Disease Diagnoses	41270#721.8	0.864126	-0.0316097	-0.111322	0.0473266
Unspecified erythematous condition	0.0444541	-0.0277886	0.11615	0.710189	dermatologic	Disease Diagnoses	41270#695.9	0.864126	-0.0290355	-0.102174	0.0434518
Diabetes insipidus	0.0844169	-0.107197	0.272121	0.830117	endocrine/metabolic	Disease Diagnoses	41270#253.3	0.864126	-0.0776112	-0.274919	0.115019
Anticoagulants causing adverse effects	0.0299162	-0.0659311	0.12481	0.893592	injuries & poisonings	Disease Diagnoses	41270#964.1	0.864126	-0.0383768	-0.135351	0.057442
Diseases due to other mycobacteria	-0.0810166	-0.469773	0.29317	0.933937	infectious diseases	Disease Diagnoses	41270#031	0.864126	0.146125	-0.229615	0.505492
Prolapse of vaginal vault after hysterectomy	-0.0546161	-0.143639	0.0336328	0.712568	genitourinary	Disease Diagnoses	41270#618.5	0.864603	0.0346416	-0.0530407	0.121395
Histology of cancer tumour: Endometrioid carcinoma	-0.013615	-0.077753	0.0501123	0.933937	Cancer register	health and medical history	40011#8380	0.86538	-0.0253726	-0.0896308	0.0383867
Job coding: shopkeeper, shop owner, newsagent, wholesale/retail dealer	0.00987129	-0.043444	0.0628965	0.942267	Employment history	Sociodemographics	22601#12343321	0.86538	0.0209961	-0.0321836	0.0738448
Satisfaction with bowel habits	0.000936084	-0.00893263	0.0108048	0.976032	Digestive health	health and medical history	21040	0.86538	0.00390294	-0.00595064	0.0137565
Eustachian tube disorders	-0.00422035	-0.138722	0.128456	0.992291	sense organs	Disease Diagnoses	41270#381.2	0.86538	0.0523474	-0.0808842	0.183478
Job coding: senior officer in fire service including captain, commander, controller, firemaster, inspector, salvage officer, station officer, superintendent	-0.0439162	-0.21764	0.126878	0.920481	Employment history	Sociodemographics	22601#11733439	0.865548	-0.0685266	-0.243646	0.102826
Cancer code, self-reported: malignant melanoma	-0.0340074	-0.0726391	0.00447547	0.485005	Medical conditions	health and medical history	20001#1059	0.866657	0.0150983	-0.0232204	0.0532405
Irregular menstrual bleeding	0.0224577	-0.0135867	0.0583738	0.70578	genitourinary	Disease Diagnoses	41270#626.14	0.868012	0.0141936	-0.0219996	0.0502395
Arthropathy associated with infections	0.128502	-0.169239	0.416774	0.832598	musculoskeletal	Disease Diagnoses	41270#711	0.868012	0.115057	-0.182759	0.402527
Job coding: benefits advisor, citizens advice bureau adviser, debt counsellor	-0.0727623	-0.253636	0.104773	0.855823	Employment history	Sociodemographics	22601#32323112	0.868012	0.0689822	-0.108043	0.242446
Worked with pesticides: Rarely/never	-0.0410174	-0.094561	0.0128209	0.583112	Employment history	Sociodemographics	22614#0	0.869092	-0.021103	-0.0747524	0.0328889
Erectile dysfunction [ED]	0.00273583	-0.112258	0.116374	0.993235	genitourinary	Disease Diagnoses	41270#605	0.869092	-0.0452617	-0.161529	0.069352
Frequency of walking for pleasure in last 4 weeks	0.00402342	-0.00312464	0.0111715	0.744716	Physical activity	Lifestyle	971	0.869303	-0.00279164	-0.00992023	0.00433695
Summed days activity	-0.00113351	-0.00486322	0.0025962	0.895904	MET Scores	Lifestyle	22033	0.869303	-0.00146129	-0.00519203	0.00226945
Cholesteatoma	-0.02611	-0.111023	0.0580791	0.89371	sense organs	Disease Diagnoses	41270#385.3	0.869334	-0.0331568	-0.118312	0.0511172
Weight	0.00142258	-0.00156884	0.00441401	0.803162	Body size measures	Physical measures	21002	0.869641	-0.00116948	-0.00415987	0.00182091
Fracture of unspecified part of femur	0.125841	0.0325088	0.21822	0.133889	injuries & poisonings	Disease Diagnoses	41270#800.2	0.869871	0.0367384	-0.0578205	0.130214
Crime score (Scotland)	0.00287242	-0.0122023	0.0179471	0.940676	Indices of Multiple Deprivation	Sociodemographics	26434	0.87008	0.00584776	-0.00912816	0.0208237
Gastroesophageal laceration-hemorrhage syndrome	0.137183	0.0318552	0.241299	0.160034	digestive	Disease Diagnoses	41270#530.7	0.870923	0.0413896	-0.065503	0.14691
Pneumonitis due to inhalation of food or vomitus	0.0421617	-0.00509974	0.089193	0.481505	respiratory	Disease Diagnoses	41270#501	0.871817	-0.0185336	-0.0662983	0.0289547
Other disorders of liver	0.024375	-0.0128681	0.0614769	0.685597	digestive	Disease Diagnoses	41270#573	0.871876	-0.0145342	-0.0520057	0.0227675
Job code - historical: Artists	0.0341856	-0.117172	0.183132	0.930535	Employment history	Sociodemographics	22617#3411	0.871876	0.0579217	-0.092666	0.205834
Job code - historical: Education officers, school inspectors	-0.0142646	-0.0777078	0.0487652	0.930535	Employment history	Sociodemographics	22617#2313	0.871876	-0.0246179	-0.088203	0.0384885
JCV seropositivity for Human Polyomavirus JCV	-1.90343e-05	-0.0498416	0.0498485	0.999756	Infectious Diseases	Biomarkers	23066	0.871876	0.0195107	-0.0306997	0.069785
Disorders of acoustic nerve	-0.119012	-0.456761	0.208147	0.883782	sense organs	Disease Diagnoses	41270#389.5	0.873345	0.123556	-0.201961	0.436842
Manifestations of mania or irritability: I needed less sleep than usual	0.0107236	-0.0229305	0.0442693	0.892194	Mania	Cognition and Mental health	20548#5	0.873345	0.0130138	-0.0206609	0.0465644
Job coding: security guard/officer, night watchman, store detective, private detective, bodyguard, gateman, door keeper, cctv operator, patrolman	0.06078	-0.0640496	0.183972	0.794221	Employment history	Sociodemographics	22601#92413455	0.874601	0.0478672	-0.0770285	0.170904
Osteochondritis dissecans	0.389244	0.151392	0.6202	0.0327254	musculoskeletal	Disease Diagnoses	41270#732.7	0.875076	0.0951817	-0.155443	0.338558
Frequency of inability to stop worrying during worst period of anxiety	0.00910643	-0.0114105	0.0296234	0.830117	Anxiety	Cognition and Mental health	20539	0.875076	0.00781768	-0.0124706	0.028106
Pallor and flushing	0.0486958	-0.0702181	0.166135	0.846968	symptoms	Disease Diagnoses	41270#782.6	0.875076	-0.0461826	-0.167024	0.0728839
Cancer, suspected or other	0.00554366	-0.0592734	0.0699315	0.976032	neoplasms	Disease Diagnoses	41270#195	0.875076	0.0248114	-0.0397724	0.0888917
Hyperpotassemia	0.0499448	0.00758999	0.0921153	0.255016	endocrine/metabolic	Disease Diagnoses	41270#276.13	0.875116	-0.0163303	-0.059122	0.0262387
Intracranial hemorrhage (injury)	-0.0244027	-0.0824569	0.0333118	0.839129	injuries & poisonings	Disease Diagnoses	41270#818	0.875116	-0.0221463	-0.0802129	0.0355069
Traumatic and surgical subcutaneous emphysema	0.0627619	-0.0956426	0.218543	0.862532	injuries & poisonings	Disease Diagnoses	41270#958.2	0.875116	0.0603232	-0.0980462	0.215711
Rheumatism, unspecified and fibrositis	0.0267665	-0.0416039	0.0946526	0.865722	musculoskeletal	Disease Diagnoses	41270#729.1	0.875116	0.0261308	-0.0422527	0.0939551
Methods of self-harm used: Ingesting alcohol or a recreational or illicit drug	0.0155233	-0.0585944	0.0890807	0.9363	Self-harm behaviours	Cognition and Mental health	20553#6	0.875116	-0.0286153	-0.103432	0.0455602
Work hours per week - exact value	-0.00200572	-0.012105	0.0080936	0.939891	Employment history	Sociodemographics	22605	0.875116	0.00389883	-0.00627261	0.0140703
Job code - historical: Advertising and public relations managers	-0.0118889	-0.0957898	0.07128	0.957094	Employment history	Sociodemographics	22617#1134	0.875116	-0.0323118	-0.116767	0.0513001
MC VP1 antigen for Merkel Cell Polyomavirus	-0.00336528	-0.0279386	0.021208	0.95773	Infectious Disease Antigens	Biomarkers	23028	0.875116	0.00948294	-0.0152652	0.034231
Job code - historical: Shopkeepers and wholesale/retail dealers	0.00607773	-0.0471334	0.0590002	0.96675	Employment history	Sociodemographics	22617#1234	0.875116	0.0202843	-0.0327694	0.0730085
Retinal detachment with retinal defect	0.00229107	-0.0440271	0.0483904	0.98713	sense organs	Disease Diagnoses	41270#361.1	0.875116	0.0176461	-0.0285332	0.0635664
Difficulty concentrating during worst period of anxiety	-0.00835451	-0.0342534	0.0175779	0.892194	Anxiety	Cognition and Mental health	20419	0.875657	-0.00979892	-0.0354192	0.0158589
Job code - historical: Careers advisers and vocational guidance specialists	-0.0236996	-0.125803	0.0773217	0.928843	Employment history	Sociodemographics	22617#3564	0.877413	-0.0388246	-0.141393	0.0624993
Job code - historical: Senior officers in fire, ambulance, prison and related services	0.00337721	-0.130121	0.135073	0.993235	Employment history	Sociodemographics	22617#1173	0.877524	-0.0509691	-0.186013	0.0818419
Poisoning by drugs primarily affecting the autonomic nervous system	0.0478187	-0.095169	0.188691	0.892194	injuries & poisonings	Disease Diagnoses	41270#971	0.87851	0.0537506	-0.0892181	0.194334
Spirochetal infection	0.0491097	-0.216862	0.307817	0.942267	infectious diseases	Disease Diagnoses	41270#130	0.87851	-0.102196	-0.376101	0.162885
2mgG unique antigen for Herpes Simplex virus-2	0.000807877	-0.0238007	0.0254164	0.991622	Infectious Disease Antigens	Biomarkers	23001	0.87851	0.00940474	-0.0153788	0.0341883
Job coding: brewer or distiller	0.114909	-0.21235	0.430338	0.883782	Employment history	Sociodemographics	22601#21292897	0.879284	-0.127492	-0.471074	0.202501
Diseases of the salivary glands	0.199731	0.0160172	0.379671	0.31184	digestive	Disease Diagnoses	41270#527	0.879426	-0.0716669	-0.264097	0.116296
Job coding: chartered surveyor, building surveyor, land surveyor, mining/minerals surveyor, river/water surveyor, surveyor and estimator, topographer, property surveyor	0.0867319	-0.0331299	0.205068	0.612598	Employment history	Sociodemographics	22601#24343291	0.879426	0.0450371	-0.0753227	0.163612
Mixture of day and night shifts worked: Shift pattern was worked for some (but not all) of job	-0.0133338	-0.0362292	0.00951777	0.729204	Employment history	Sociodemographics	22640#0	0.879426	-0.0086321	-0.0315107	0.0141957
Endometrial hyperplasia	-0.0298957	-0.0905032	0.0303445	0.787292	genitourinary	Disease Diagnoses	41270#621	0.879426	-0.0227877	-0.0834132	0.0373953
Job coding: public relations officer, press officer, information officer	-0.0802642	-0.268688	0.104637	0.836924	Employment history	Sociodemographics	22601#34333162	0.879426	0.0688852	-0.115205	0.249047
Cystic kidney disease	0.0334432	-0.0586184	0.124623	0.880584	congenital anomalies	Disease Diagnoses	41270#751.21	0.879426	-0.0349491	-0.128138	0.0571785
Malignant neoplasm of head, face, and neck	0.0532111	-0.225476	0.323865	0.939891	neoplasms	Disease Diagnoses	41270#195.3	0.879426	-0.106848	-0.394552	0.171043
Other specified cardiac dysrhythmias	0.00254935	-0.0255037	0.0305248	0.976032	circulatory system	Disease Diagnoses	41270#427.3	0.879426	-0.0105917	-0.0387035	0.0174262
Ventral hernia	0.00189116	-0.0326851	0.0363467	0.984601	digestive	Disease Diagnoses	41270#550.5	0.879426	-0.0130765	-0.0477374	0.0214395
Cancer of urinary organs (incl. kidney and bladder)	-0.0370573	-0.0693569	-0.00486052	0.271297	neoplasms	Disease Diagnoses	41270#189	0.879579	-0.0120918	-0.0442854	0.0199782
Bipolar disorder status	0.114338	-0.0151213	0.244932	0.485878	Mental health	Cognition and Mental health	20122	0.879579	-0.0504107	-0.184678	0.0833742
IGF-1	-0.0013328	-0.00470338	0.00203778	0.865722	Blood biochemistry	Biomarkers	30770	0.879579	0.00126716	-0.00210162	0.00463593
Fluid intelligence completion status	-0.00763899	-0.0279771	0.0126991	0.875211	Fluid intelligence / reasoning	Cognition and Mental health	20242	0.879579	-0.00761465	-0.0279077	0.0126784
Cancer of tongue	0.0281174	-0.0726274	0.127813	0.908179	neoplasms	Disease Diagnoses	41270#145.2	0.879579	0.0375266	-0.0630578	0.136893
Job code - historical: Hotel porters	0.0341893	-0.157829	0.222327	0.94473	Employment history	Sociodemographics	22617#9222	0.879579	0.0709586	-0.120197	0.257879
Cardiac conduction disorders	-0.0210033	-0.145746	0.102177	0.951233	circulatory system	Disease Diagnoses	41270#426	0.879579	-0.0467909	-0.172436	0.0769294
Histology of cancer tumour: Hodgkin lymphoma, nodular sclerosis	0.167873	-0.0564353	0.38666	0.588661	Cancer register	health and medical history	40011#9663	0.879687	-0.0858472	-0.320641	0.142365
Frequency of unenthusiasm / disinterest in last 2 weeks	0.00530309	-0.00338055	0.0139867	0.715996	Mental health	Cognition and Mental health	2060	0.879687	0.00324019	-0.00544156	0.0119219
Job code - historical: Leisure and theme park attendants	-0.101166	-0.273982	0.0687468	0.723357	Employment history	Sociodemographics	22617#9226	0.879687	0.0622193	-0.10645	0.227557
Job code - historical: Bricklayers, masons	-0.094676	-0.268392	0.0761363	0.753492	Employment history	Sociodemographics	22617#5312	0.879687	-0.0641719	-0.237542	0.105431
Job code - historical: Furniture makers, other craft woodworkers	0.083781	-0.0723653	0.237348	0.759887	Employment history	Sociodemographics	22617#5492	0.879687	-0.0589334	-0.218704	0.0977042
Retinal detachments and defects	0.0219302	-0.018846	0.0625367	0.759887	sense organs	Disease Diagnoses	41270#361	0.879687	0.0150999	-0.0256879	0.0556869
Pseudomonal pneumonia	0.071645	-0.08436	0.225059	0.815878	respiratory	Disease Diagnoses	41270#480.12	0.879687	0.0574511	-0.0989139	0.210875
Other disorders of circulatory system	0.0632931	-0.0780364	0.20252	0.827416	circulatory system	Disease Diagnoses	41270#459	0.879687	-0.0534895	-0.197716	0.0882225
C. trachomatis Definition II seropositivity for Chlamydia trachomatis	0.0622792	-0.092136	0.213809	0.854228	Infectious Diseases	Biomarkers	23071	0.879687	0.057238	-0.0972267	0.209105
Cystitis	-0.0164453	-0.0581114	0.025047	0.865722	genitourinary	Disease Diagnoses	41270#592.1	0.879687	0.0153771	-0.0260467	0.0565949
Job coding: natural environment and conservation manager, country park manager, national park manager	0.0994953	-0.180108	0.37066	0.882599	Employment history	Sociodemographics	22601#12122493	0.879687	0.102297	-0.177748	0.373097
Job code - historical: Natural environment and conservation managers	0.0994953	-0.180108	0.37066	0.882599	Employment history	Sociodemographics	22617#1212	0.879687	0.102297	-0.177748	0.373097
Job code - historical: Garage managers and proprietors	0.0460314	-0.092428	0.182493	0.892194	Employment history	Sociodemographics	22617#1232	0.879687	-0.0521922	-0.193295	0.0864759
Benign neoplasm of other female genital organs	-0.0338874	-0.170798	0.101149	0.923278	neoplasms	Disease Diagnoses	41270#221	0.879687	-0.0506451	-0.188313	0.0847489
Mental health problems ever diagnosed by a professional: Social anxiety or social phobia	-0.0125229	-0.0661635	0.040828	0.928843	Mental distress	Cognition and Mental health	20544#1	0.879687	0.0197755	-0.033616	0.0728377
Job coding: spa/leisure attendant	0.0566603	-0.454272	0.540248	0.96675	Employment history	Sociodemographics	22601#62113364	0.879687	-0.195302	-0.738703	0.315526
Job coding: furniture polisher, painter, decorator	-0.0502795	-0.555761	0.431299	0.974409	Employment history	Sociodemographics	22601#53232905	0.879687	0.177575	-0.310133	0.639058
Disorders of function of stomach	-0.040365	-0.622739	0.510451	0.97719	digestive	Disease Diagnoses	41270#536	0.879687	-0.220372	-0.830117	0.346474
Chronic osteomyelitis	-0.00242941	-0.130497	0.123962	0.993235	musculoskeletal	Disease Diagnoses	41270#710.12	0.879687	0.0468045	-0.0801981	0.171864
Job coding: nurseryman, market gardener, horticulturist	-0.0276928	-0.187852	0.129868	0.947512	Employment history	Sociodemographics	22601#51122486	0.87972	0.0579209	-0.100006	0.212894
Job code - historical: Horticultural trades	-0.0276928	-0.187852	0.129868	0.947512	Employment history	Sociodemographics	22617#5112	0.87972	0.0579209	-0.100006	0.212894
Job coding: printer, master printer	-0.031793	-0.220897	0.153751	0.951077	Employment history	Sociodemographics	22601#54222887	0.87972	0.0682841	-0.11842	0.250787
Job code - historical: Printers	-0.031793	-0.220897	0.153751	0.951077	Employment history	Sociodemographics	22617#5422	0.87972	0.0682841	-0.11842	0.250787
Nonspecific abnormal findings on radiological and other examination of skull and head	-0.0215914	-0.15311	0.108203	0.951723	neurological	Disease Diagnoses	41270#346.1	0.879729	-0.0485437	-0.180896	0.0816804
Vascular dementia	0.0567185	-0.0106384	0.123604	0.525934	mental disorders	Disease Diagnoses	41270#290.16	0.880616	0.0248293	-0.0429126	0.0920189
Presbyopia	-0.119694	-0.352413	0.107924	0.766676	sense organs	Disease Diagnoses	41270#367.4	0.880616	0.0820194	-0.143822	0.301727
Impacted cerumen	-0.0413594	-0.138494	0.0548333	0.8371	sense organs	Disease Diagnoses	41270#380.4	0.880616	-0.035651	-0.132893	0.0604395
Job coding: other engineering professional	-0.113843	-0.426599	0.189778	0.878081	Employment history	Sociodemographics	22601#21292686	0.880616	-0.11469	-0.432273	0.190878
Frequency of tenseness / restlessness in last 2 weeks	-0.00184302	-0.00977534	0.0060893	0.928843	Mental health	Cognition and Mental health	2070	0.880616	0.00292082	-0.0050025	0.0108441
CagA antigen for Helicobacter pylori	0.0049996	-0.0287638	0.038763	0.954833	Infectious Disease Antigens	Biomarkers	23039	0.880616	-0.0125454	-0.0465778	0.0214871
Job coding: other engineering professional	-0.00300453	-0.0846591	0.0780001	0.989894	Employment history	Sociodemographics	22601#21293047	0.880616	-0.11469	-0.432273	0.190878
Job coding: festival organiser, events coordinator	-0.0541982	-0.2898	0.17573	0.928843	Employment history	Sociodemographics	22601#35393175	0.88127	-0.0861241	-0.323798	0.14494
Chronic dermatitis due to solar radiation	-0.0591402	-0.167717	0.0482708	0.7565	dermatologic	Disease Diagnoses	41270#938.2	0.88222	-0.0394553	-0.147968	0.0676187
Job coding: sports assistant, lifeguard, swimming pool attendant, gym attendant, bowling green attendant	-0.104762	-0.339911	0.125187	0.82845	Employment history	Sociodemographics	22601#62113142	0.88222	-0.0856012	-0.32246	0.144757
Job coding: crane operator	-0.273038	-0.913654	0.33	0.832598	Employment history	Sociodemographics	22601#82212533	0.88222	-0.225349	-0.862164	0.369267
Pulmonary collapse; interstitial and compensatory emphysema	-0.00664281	-0.0351361	0.0217699	0.928843	respiratory	Disease Diagnoses	41270#508	0.88222	0.0103761	-0.0180231	0.0386797
Job coding: jcb driver, plant operator, pile driver	-0.045741	-0.333184	0.233581	0.951723	Employment history	Sociodemographics	22601#82292532	0.88222	0.101387	-0.179778	0.373497
Job code - historical: Retail cashiers and check-out operators	0.0390113	-0.0280831	0.10563	0.729204	Employment history	Sociodemographics	22617#7112	0.882594	-0.0246669	-0.0926915	0.0428224
Irregular menstrual cycle	-0.0230871	-0.0766283	0.0301662	0.836238	genitourinary	Disease Diagnoses	41270#626.13	0.882594	-0.0194997	-0.0731576	0.0338179
Malignant neoplasm of other and ill-defined sites within the digestive organs and peritoneum	0.00967769	-0.0144701	0.0337686	0.860153	neoplasms	Disease Diagnoses	41270#159	0.882594	0.00877297	-0.0153632	0.0328414
Job coding: factory cleaner/industrial cleaner in the production of vehicles or vehicle components	-0.157735	-0.772429	0.425077	0.915346	Employment history	Sociodemographics	22601#91322978	0.882594	-0.22487	-0.864945	0.369329
Job coding: machine operator, plastics moulder, foreman	0.0131803	-0.134474	0.158629	0.976032	Employment history	Sociodemographics	22601#81162743	0.882594	0.0529665	-0.0934482	0.196811
Job code - historical: Plastics process operatives	0.0131803	-0.134474	0.158629	0.976032	Employment history	Sociodemographics	22617#8116	0.882594	0.0529665	-0.0934482	0.196811
Other disorders of metabolism	0.0559743	0.0117957	0.0999499	0.189228	endocrine/metabolic	Disease Diagnoses	41270#277	0.883648	0.0160832	-0.0283357	0.0602634
Activities undertaken to treat anxiety: Other therapeutic activities such as mindfulness, yoga or art classes	0.0172996	-0.00889259	0.0434311	0.682546	Anxiety	Cognition and Mental health	20550#3	0.883648	-0.00953913	-0.0358407	0.0166912
Neurofibromatosis	0.186653	-0.00454408	0.373739	0.40814	neoplasms	Disease Diagnoses	41270#199.4	0.884765	0.0693525	-0.12554	0.259753
Job coding: communication/telecommunications operator, radio/telex operator, radar operator	-0.14236	-0.292964	0.00605829	0.437829	Employment history	Sociodemographics	22601#41423309	0.884765	-0.0535968	-0.202948	0.0931129
Osteoarthrosis, generalized	0.0634696	-0.0138009	0.140113	0.537912	musculoskeletal	Disease Diagnoses	41270#740.2	0.884765	0.0278481	-0.0497533	0.10472
Personal history of diseases of digestive system	0.0108075	-0.00269975	0.0242991	0.561772	digestive	Disease Diagnoses	41270#564.9	0.884765	0.0048649	-0.00864348	0.0183544
Infertility, male	0.179407	-0.153158	0.499348	0.753492	genitourinary	Disease Diagnoses	41270#609.1	0.884765	-0.124459	-0.475838	0.212846
Diabetes or abnormal glucose tolerance complicating pregnancy	-0.079484	-0.234372	0.0730671	0.769031	pregnancy complications	Disease Diagnoses	41270#649.1	0.884765	-0.0556433	-0.211535	0.0974185
Retention of urine	0.00851519	-0.0101214	0.0271205	0.820039	genitourinary	Disease Diagnoses	41270#599.2	0.884765	0.0067162	-0.0119152	0.0253101
Other nonspecific findings on examination of urine	0.0385339	-0.0505157	0.126752	0.835672	genitourinary	Disease Diagnoses	41270#598.9	0.884765	-0.0323283	-0.122496	0.0568421
Histology of cancer tumour: Adrenal cortical carcinoma	0.190148	-0.401931	0.744965	0.892194	Cancer register	health and medical history	40011#8370	0.884765	-0.221936	-0.860909	0.372082
Hydrocele	-0.01005	-0.0610043	0.0406432	0.939891	genitourinary	Disease Diagnoses	41270#603.1	0.884765	-0.0184287	-0.0695231	0.0323497
Corns and callosities	-7.07488e-05	-0.104176	0.102933	0.999756	dermatologic	Disease Diagnoses	41270#700	0.884765	0.0370693	-0.0663515	0.139199
Shock	-0.052985	-0.26024	0.15014	0.917281	symptoms	Disease Diagnoses	41270#797	0.884847	-0.0741625	-0.283004	0.129485
Disorders of mineral metabolism	0.0887763	-0.464394	0.610052	0.951723	endocrine/metabolic	Disease Diagnoses	41270#275	0.884957	-0.202643	-0.784737	0.343444
Acquired hypothyroidism	0.189053	0.0596296	0.316594	0.0845941	endocrine/metabolic	Disease Diagnoses	41270#244.2	0.887688	0.0469858	-0.0853873	0.177256
Ever unenthusiastic/disinterested for a whole week	0.00947311	-0.00306379	0.0220067	0.588661	Mental health	Cognition and Mental health	4631	0.888171	-0.00448513	-0.0170364	0.00806063
Errors before selecting correct item in numeric path (trail #1)	0.0413673	0.011494	0.0712406	0.118105	Trail making	Cognition and Mental health	20147	0.888905	0.0105327	-0.0190532	0.0401186
Job code - historical: Leisure and travel service occupations n.e.c.	0.054655	-0.0966663	0.203577	0.880584	Employment history	Sociodemographics	22617#6219	0.888905	0.053374	-0.0980422	0.202057
Poisoning by agents primarily affecting skin & mucous membrane, ophthalmological, otorhinolaryngological, & dental drugs	-0.0799315	-0.430901	0.259306	0.928843	injuries & poisonings	Disease Diagnoses	41270#976	0.888905	0.119286	-0.222294	0.447862
Histology of cancer tumour: Adenocarcinoma, NOS	-0.00379974	-0.0221039	0.0144746	0.937262	Cancer register	health and medical history	40011#8140	0.888905	0.00649698	-0.0117804	0.0247392
Job code - historical: Other goods handling and storage occupations n.e.c.	0.00625086	-0.0517732	0.0639497	0.969752	Employment history	Sociodemographics	22617#9149	0.888905	0.0205575	-0.037246	0.0779716
Chronic fatigue syndrome	0.00329412	-0.0651681	0.0712775	0.987472	symptoms	Disease Diagnoses	41270#798.1	0.888905	0.0241861	-0.0440566	0.0918701
Myeloproliferative disease	0.0350538	-0.0244457	0.0941864	0.722437	neoplasms	Disease Diagnoses	41270#200	0.889767	0.0210725	-0.038521	0.0802351
H. pylori Definition I seropositivity for Helicobacter pylori	-0.0408018	-0.115326	0.0333323	0.753686	Infectious Diseases	Biomarkers	23073	0.889767	0.0264593	-0.0482467	0.101002
Other inflammatory disorders of male genital organs	0.044879	-0.0592631	0.147897	0.836094	genitourinary	Disease Diagnoses	41270#601.8	0.889767	0.0366947	-0.0675769	0.139647
Dissociative disorder	0.0841656	-0.177163	0.338222	0.892194	mental disorders	Disease Diagnoses	41270#303.1	0.889767	-0.0944771	-0.365501	0.167907
Organic or persistent insomnia	0.00673315	-0.105094	0.117283	0.982421	neurological	Disease Diagnoses	41270#327.41	0.889767	0.0392095	-0.0719348	0.14887
Job code - historical: Animal care occupations n.e.c.	-0.0377068	-0.19683	0.118787	0.928634	Employment history	Sociodemographics	22617#6139	0.889886	-0.0563443	-0.217119	0.101426
Apolipoprotein B	-0.00769344	-0.0111886	-0.0041983	0.00096904	Blood biochemistry	Biomarkers	30640	0.891288	-0.00123028	-0.00472453	0.00226396
Health score (England)	0.00602145	0.00240127	0.00964163	0.0326616	Indices of Multiple Deprivation	Sociodemographics	26413	0.891288	-0.00127316	-0.00489301	0.00234669
Cerebral edema and compression of brain	-0.0408458	-0.132448	0.0499207	0.828641	neurological	Disease Diagnoses	41270#348.2	0.891288	-0.0320433	-0.123649	0.0585388
Localized adiposity	-0.0778114	-0.317357	0.156248	0.892194	endocrine/metabolic	Disease Diagnoses	41270#278.3	0.891288	-0.0839219	-0.325341	0.150577
Other disorders of bone and cartilage	0.00989188	-0.0227765	0.0424533	0.895904	musculoskeletal	Disease Diagnoses	41270#733	0.891288	0.0114687	-0.0211632	0.0439741
Job code - historical: Houseparents and residential wardens	-0.0219869	-0.102888	0.058234	0.909709	Employment history	Sociodemographics	22617#6114	0.891288	-0.0283623	-0.109488	0.0519928
Repeated disturbing thoughts of stressful experience in past month	-0.00218145	-0.0154517	0.0110888	0.951723	Traumatic events	Cognition and Mental health	20497	0.891288	0.00466438	-0.00860824	0.017937
Average weekly fortified wine intake	-0.0204172	-0.0337463	-0.00708815	0.0638303	Alcohol	Lifestyle	1608	0.892403	-0.00466158	-0.0179578	0.00863467
Daytime dozing / sleeping (narcolepsy)	0.0134198	0.00527051	0.021569	0.0349814	Sleep	Lifestyle	1220	0.893717	0.00285232	-0.00530142	0.0110061
Noninfectious gastroenteritis	0.0421174	0.025729	0.0584813	4.20645e-05	digestive	Disease Diagnoses	41270#558	0.894105	0.00572929	-0.010736	0.0221646
Folate-deficiency anemia	0.0694391	-0.0279218	0.1658	0.624887	hematopoietic	Disease Diagnoses	41270#281.13	0.894105	-0.0343488	-0.133423	0.063527
GERD	0.00790862	-0.00506975	0.0208726	0.715996	digestive	Disease Diagnoses	41270#530.11	0.894105	0.00451932	-0.00845512	0.0174765
Job coding: tool maker, tool fitter, jig and tool fitter, marker out, die sinker	-0.0476476	-0.166518	0.0698512	0.859031	Employment history	Sociodemographics	22601#52222928	0.894105	-0.0410726	-0.159933	0.0760451
Job code - historical: Tool makers, tool fitters and markers-out	-0.0476476	-0.166518	0.0698512	0.859031	Employment history	Sociodemographics	22617#5222	0.894105	-0.0410726	-0.159933	0.0760451
Thyroiditis	0.0632988	-0.159038	0.280468	0.904878	endocrine/metabolic	Disease Diagnoses	41270#245	0.894105	0.0762933	-0.145704	0.292527
Job coding: electronic engineer (maintenance), alarm engineer, office equipment engineer	0.0350398	-0.116521	0.184341	0.928843	Employment history	Sociodemographics	22601#52492949	0.894105	0.051993	-0.0985583	0.199756
Age at last live birth	-0.000815988	-0.00634652	0.00471454	0.954833	Female-specific factors	Sociodemographics	2764	0.894105	-0.00192842	-0.00744789	0.00359106
Endocarditis	0.039734	-0.0266834	0.105694	0.717861	circulatory system	Disease Diagnoses	41270#420.3	0.894884	0.0230062	-0.0435247	0.0890001
Skin colour	-0.00444952	-0.0120315	0.00313248	0.726317	Sun exposure	Lifestyle	1717	0.894884	0.00262952	-0.00494774	0.0102068
Acquired spondylolisthesis	0.0131565	-0.0268647	0.0530153	0.892194	musculoskeletal	Disease Diagnoses	41270#738.4	0.894884	-0.0138969	-0.0540765	0.0260871
Histology of cancer tumour: Papillary carcinoma, follicular variant	0.072389	-0.165746	0.304676	0.893953	Cancer register	health and medical history	40011#8340	0.894884	0.0812468	-0.15651	0.312411
Pelvic inflammatory disease (PID)	0.0239019	-0.140418	0.185431	0.954879	genitourinary	Disease Diagnoses	41270#614.3	0.894884	0.0563615	-0.107712	0.217325
Other aneurysm	0.0384219	-0.27436	0.341216	0.963545	circulatory system	Disease Diagnoses	41270#442	0.894884	-0.109641	-0.43207	0.200546
Noninflammatory disorders of ovary, fallopian tube, and broad ligament	-0.0802315	-0.150471	-0.0104737	0.271601	genitourinary	Disease Diagnoses	41270#619.1	0.895291	0.0238646	-0.0453639	0.0925251
Toxic gastroenteritis and colitis	-0.0730404	-0.16085	0.0140149	0.532457	digestive	Disease Diagnoses	41270#569.1	0.895291	-0.0299973	-0.117382	0.0564505
Education score (England)	0.00274885	-0.000887155	0.00638486	0.588661	Indices of Multiple Deprivation	Sociodemographics	26414	0.895291	-0.00125447	-0.0048901	0.00238116
Job coding: baker, confectioner, pastry cook, cake decorator	0.108176	-0.0491997	0.262808	0.64961	Employment history	Sociodemographics	22601#54322893	0.895291	0.15989	-0.316016	0.610106
Job code - historical: Security guards and related occupations	0.0584567	-0.0644293	0.179761	0.80063	Employment history	Sociodemographics	22617#9241	0.895291	0.0419945	-0.0810318	0.163216
Qualifications: NVQ or HND or HNC or equivalent	0.00312319	-0.00575541	0.0119971	0.888912	Education	Sociodemographics	6138#5	0.895291	-0.00306152	-0.0119459	0.00581712
Job code - historical: Elementary sales occupations n.e.c.	-0.0442338	-0.186597	0.0960931	0.893592	Employment history	Sociodemographics	22617#9259	0.895291	0.0477575	-0.0924215	0.185598
Job coding: millwright	0.104725	-0.249649	0.446252	0.897945	Employment history	Sociodemographics	22601#52232931	0.895291	0.119461	-0.234518	0.460028
Joint/ligament sprain	-0.0344163	-0.173016	0.102264	0.922986	injuries & poisonings	Disease Diagnoses	41270#840.3	0.895291	-0.0477886	-0.187189	0.0892788
Illnesses of siblings: Severe depression	-0.00231541	-0.0175264	0.012875	0.954833	Family history	health and medical history	20111#12	0.895291	0.00524656	-0.00995382	0.0204231
Multiple gestation	0.0131093	-0.102483	0.127375	0.96675	pregnancy complications	Disease Diagnoses	41270#651	0.895291	0.039388	-0.0761289	0.153394
Oral aphthae	0.0117817	-0.194311	0.213559	0.982569	digestive	Disease Diagnoses	41270#528.12	0.895291	0.0696214	-0.134583	0.268894
Job coding: planning and quality control engineer, industrial engineer, quality engineer	0.00506156	-0.116269	0.124946	0.989514	Employment history	Sociodemographics	22601#21283046	0.895291	-0.0417028	-0.164047	0.0788324
Job coding: baker, confectioner, pastry cook, cake decorator	-0.0179483	-0.505966	0.446099	0.989894	Employment history	Sociodemographics	22601#54323386	0.895291	0.15989	-0.316016	0.610106
Orthostatic hypotension	-0.000688516	-0.0351355	0.0336401	0.993235	circulatory system	Disease Diagnoses	41270#458.1	0.895291	-0.0118768	-0.0463946	0.0224981
Lifetime number of depressed periods	0.0129597	-0.00463654	0.030556	0.605499	Depression	Cognition and Mental health	20442	0.895842	-0.00602007	-0.0235881	0.0115479
Diseases of pulp and periapical tissues	-0.0307325	-0.114396	0.0522289	0.878081	digestive	Disease Diagnoses	41270#522	0.895842	0.0282528	-0.054624	0.110298
Other acquired deformities of limbs	0.0355501	-0.00527024	0.0761992	0.493636	musculoskeletal	Disease Diagnoses	41270#736	0.896217	0.0139656	-0.02696	0.0546895
Aneurysm of iliac artery	0.0785134	-0.0650071	0.219852	0.753492	circulatory system	Disease Diagnoses	41270#442.2	0.896217	-0.0497941	-0.196624	0.0943999
Other disorders of carbohydrate transport and metabolism	0.289755	-0.0410461	0.607694	0.481505	endocrine/metabolic	Disease Diagnoses	41270#271.9	0.897845	-0.118531	-0.47483	0.223005
Bullous dermatoses	0.431501	-0.0871749	0.919092	0.511379	dermatologic	Disease Diagnoses	41270#695.2	0.897845	-0.191353	-0.774119	0.353005
Job coding: planning and quality control engineer	0.18835	-0.262997	0.618319	0.8371	Employment history	Sociodemographics	22601#21282685	0.897845	0.148691	-0.300646	0.574328
Bipolar	0.0194989	-0.0362462	0.0749234	0.890189	mental disorders	Disease Diagnoses	41270#296.1	0.897845	0.0188605	-0.0368968	0.074244
Anxiety disorders	-0.0311989	-0.12353	0.0602748	0.892194	mental disorders	Disease Diagnoses	41270#300	0.897845	-0.0312051	-0.1237	0.0602541
Malignant neoplasm of small intestine, including duodenum	0.0385713	-0.0840083	0.159589	0.893592	neoplasms	Disease Diagnoses	41270#159.2	0.897845	0.0413256	-0.0810661	0.161909
Job coding: machine operator, processor, foreman	-0.0220211	-0.158688	0.112766	0.951723	Employment history	Sociodemographics	22601#81112700	0.897845	0.0455691	-0.0897308	0.178655
Job code - historical: Food, drink and tobacco process operatives	-0.0220211	-0.158688	0.112766	0.951723	Employment history	Sociodemographics	22617#8111	0.897845	0.0455691	-0.0897308	0.178655
Job coding: machine operator, processor, foreman	0.00755485	-0.154286	0.16673	0.988077	Employment history	Sociodemographics	22601#81212774	0.897845	0.0455691	-0.0897308	0.178655
Job coding: rehabilitation unit manager, children's home manager	-0.145286	-0.421124	0.123365	0.762685	Employment history	Sociodemographics	22601#11853101	0.898442	-0.091826	-0.367673	0.175062
Job coding: health and safety officer, occupational hygienist, safety adviser	-0.129523	-0.455727	0.187008	0.859031	Employment history	Sociodemographics	22601#35672874	0.898442	0.104415	-0.210159	0.407272
Myeloid leukemia	0.0737381	-0.191989	0.332052	0.908107	neoplasms	Disease Diagnoses	41270#204.2	0.898442	0.0880973	-0.176349	0.344318
Job coding: health and safety officer, occupational hygienist, safety adviser	-0.0243269	-0.239116	0.185913	0.96675	Employment history	Sociodemographics	22601#35672697	0.898442	0.104415	-0.210159	0.407272
Job coding: health and safety officer, occupational hygienist, safety adviser	0.00850134	-0.201429	0.214039	0.989514	Employment history	Sociodemographics	22601#35672595	0.898442	0.104415	-0.210159	0.407272
Genital prolapse	-0.0323771	-0.125673	0.0600483	0.891023	genitourinary	Disease Diagnoses	41270#618	0.89931	0.0310152	-0.0613484	0.122351
Job coding: quantity surveyor, quantity survey technician	0.137243	-0.0731224	0.342811	0.683833	Employment history	Sociodemographics	22601#24333290	0.899596	0.0379495	-0.0753224	0.149667
Job coding: quantity surveyor, quantity survey technician	-0.0181789	-0.132515	0.0948534	0.952409	Employment history	Sociodemographics	22601#24332598	0.899596	0.0379495	-0.0753224	0.149667
Congenital cataract and lens anomalies	-0.151132	-0.356451	0.0503076	0.600149	congenital anomalies	Disease Diagnoses	41270#753.1	0.900031	-0.0678729	-0.271888	0.131185
Stricture of artery	0.0281244	-0.0310382	0.0869261	0.801619	circulatory system	Disease Diagnoses	41270#447.1	0.900031	0.0198591	-0.0393459	0.0786401
Articular cartilage disorder	0.0437122	-0.0142438	0.101318	0.588661	musculoskeletal	Disease Diagnoses	41270#742.8	0.900168	0.019501	-0.0386971	0.077293
Night shifts worked: Shift pattern was worked for whole of job	0.00150784	-0.0562891	0.0589616	0.993235	Employment history	Sociodemographics	22650#1	0.900168	-0.0194461	-0.0774903	0.0382022
p101 k antigen for Human Herpesvirus-6	0.00906518	-0.0153849	0.0335152	0.877866	Infectious Disease Antigens	Biomarkers	23012	0.900894	0.00826461	-0.0163605	0.0328898
Been in a confiding relationship as an adult	-0.0107333	-0.0219997	0.000533169	0.437452	Traumatic events	Cognition and Mental health	20522	0.901209	0.00377821	-0.00752054	0.015077
Nystagmus and other irregular eye movements	0.033494	-0.0732511	0.139055	0.893592	sense organs	Disease Diagnoses	41270#378.2	0.901209	0.0355283	-0.0711963	0.140888
HPV 18 seropositivity for Human Papillomavirus type-18	0.0298836	-0.135971	0.192646	0.94473	Infectious Diseases	Biomarkers	23069	0.901209	0.0554454	-0.111711	0.219869
Job coding: management accountant, works accountant, cost accountant	-0.00470649	-0.0782648	0.0682981	0.981184	Employment history	Sociodemographics	22601#24223282	0.901451	0.0243636	-0.0489556	0.0970484
Job code - historical: Management accountants	-0.00470649	-0.0782648	0.0682981	0.981184	Employment history	Sociodemographics	22617#2422	0.901451	0.0243636	-0.0489556	0.0970484
Cancer code, self-reported: hodgkins lymphoma / hodgkins disease	0.0980283	-0.0128101	0.20755	0.481849	Medical conditions	health and medical history	20001#1052	0.901464	0.0370808	-0.074853	0.147516
Job coding: mason, stonemason, monumental mason	-0.558366	-1.09922	-0.0387306	0.348818	Employment history	Sociodemographics	22601#53122525	0.901749	0.159738	-0.333971	0.627194
Methods of self-harm used: Something not listed	0.000553674	-0.0953789	0.0955409	0.999177	Self-harm behaviours	Cognition and Mental health	20553#1	0.901749	-0.0320028	-0.128642	0.0635465
Job code - historical: Precision instrument makers and repairers	-0.214478	-0.44719	0.0134274	0.451048	Employment history	Sociodemographics	22617#5224	0.901854	-0.0752058	-0.304644	0.147909
Job coding: childminder, au pair, children's nanny	-0.0613943	-0.153693	0.0300168	0.676812	Employment history	Sociodemographics	22601#61223105	0.901854	-0.0327329	-0.131724	0.0651259
Job coding: childminder, au pair, children's nanny	0.061035	-0.0359738	0.15703	0.705534	Employment history	Sociodemographics	22601#61223417	0.901854	-0.0327329	-0.131724	0.0651259
Job coding: surveyor in mining/minerals, energy production or water supply	0.115881	-0.103257	0.329784	0.761461	Employment history	Sociodemographics	22601#24342863	0.901854	0.0721765	-0.147785	0.286223
Abnormal results of function study of liver	0.0645872	0.0381718	0.090933	0.000136161	digestive	Disease Diagnoses	41270#573.7	0.903237	0.00872512	-0.0178953	0.0352619
Mouth/teeth dental problems: Dentures	0.0109807	0.0013637	0.0205927	0.271601	Mouth	health and medical history	6149#6	0.903237	-0.003177	-0.0127972	0.00643663
Preeclampsia and eclampsia	-0.118365	-0.24561	0.0072967	0.448254	pregnancy complications	Disease Diagnoses	41270#642.1	0.903237	-0.0412455	-0.167718	0.083366
Spondylosis with myelopathy	0.104387	-0.00941211	0.216786	0.455937	musculoskeletal	Disease Diagnoses	41270#721.2	0.903237	0.0376418	-0.0773633	0.151053
Secondary malignant neoplasm	-0.0250537	-0.0702067	0.0198946	0.752162	neoplasms	Disease Diagnoses	41270#198	0.903237	-0.0148232	-0.0599199	0.0300262
Job coding: architect, landscape architect/designer, structural designer	0.0569255	-0.0519404	0.164561	0.764363	Employment history	Sociodemographics	22601#24312597	0.903237	-0.0328813	-0.133158	0.0661783
Carcinoma in situ of skin	-0.0304125	-0.0879886	0.0268308	0.764363	neoplasms	Disease Diagnoses	41270#172.3	0.903237	0.0186853	-0.0384422	0.0754151
Phlebitis and thrombophlebitis of intracranial venous sinuses	0.10919	-0.125489	0.337983	0.809576	neurological	Disease Diagnoses	41270#325	0.903237	-0.0784809	-0.321394	0.157409
Traumatic cataract	0.0855752	-0.114959	0.28186	0.836829	sense organs	Disease Diagnoses	41270#366.3	0.903237	-0.0665947	-0.272671	0.134324
Job coding: forester, forestry contractor, lumberjack	0.0899953	-0.210316	0.381194	0.895904	Employment history	Sociodemographics	22601#91122491	0.903237	0.0974168	-0.203402	0.387807
Job code - historical: Forestry workers	0.0899953	-0.210316	0.381194	0.895904	Employment history	Sociodemographics	22617#9112	0.903237	0.0974168	-0.203402	0.387807
Job code - historical: Industrial cleaning process occupations	0.0395569	-0.0998527	0.176932	0.905516	Employment history	Sociodemographics	22617#9132	0.903237	-0.0463596	-0.188017	0.0928729
Functional disorders of bladder	-0.0145777	-0.0669644	0.0375321	0.908418	genitourinary	Disease Diagnoses	41270#596.5	0.903237	-0.0171137	-0.0695584	0.0349988
Job coding: architect, landscape architect/designer, structural designer	0.0264004	-0.0727827	0.12457	0.911533	Employment history	Sociodemographics	22601#24313288	0.903237	-0.0328813	-0.133158	0.0661783
Corneal dystrophy	-0.0201126	-0.110432	0.0693901	0.93054	sense organs	Disease Diagnoses	41270#364.5	0.903237	-0.0295636	-0.12009	0.0599581
Postoperative shock	-0.0429031	-0.31505	0.222018	0.952449	injuries & poisonings	Disease Diagnoses	41270#958.1	0.903237	-0.0899457	-0.36587	0.17693
Job coding: mobile machinery driver	0.0630946	-0.540448	0.627113	0.969827	Employment history	Sociodemographics	22601#82292852	0.903237	-0.20177	-0.841724	0.391818
Paralysis/spasm of vocal cords or larynx	0.00942168	-0.0913921	0.109198	0.976032	respiratory	Disease Diagnoses	41270#473.3	0.903237	-0.0333728	-0.134987	0.0669902
Dental abrasion, erosion and attrition	-0.055289	-0.641278	0.49834	0.976032	digestive	Disease Diagnoses	41270#521.2	0.903237	-0.193791	-0.801759	0.37266
Job coding: refuse or rubbish truck driver	-0.0409414	-0.603104	0.490535	0.976512	Employment history	Sociodemographics	22601#82112604	0.903237	0.172809	-0.370921	0.68522
Miserableness	0.000490406	-0.00657281	0.00755294	0.97882	Mental health	Cognition and Mental health	1930	0.903237	0.00231913	-0.00474125	0.00937871
Lordosis (acquired)	-0.104568	-0.334162	0.120046	0.817792	musculoskeletal	Disease Diagnoses	41270#737.2	0.903265	-0.0740029	-0.303646	0.149338
Disorders of tooth development	-0.134053	-0.439452	0.162574	0.830117	digestive	Disease Diagnoses	41270#520	0.903265	-0.0983435	-0.405202	0.197406
Disorders of adrenal glands	-0.0318142	-0.14532	0.0804047	0.908107	endocrine/metabolic	Disease Diagnoses	41270#255	0.903265	0.0364187	-0.0758589	0.147173
Lipoma	0.0115448	-0.0319893	0.0548865	0.911894	neoplasms	Disease Diagnoses	41270#214	0.903265	-0.0141974	-0.0579142	0.0292879
Hemarthrosis	-0.0392998	-0.190953	0.110067	0.916342	musculoskeletal	Disease Diagnoses	41270#741.5	0.903265	-0.0491289	-0.201375	0.100303
Precordial pain	-0.0058569	-0.0335079	0.021718	0.933937	circulatory system	Disease Diagnoses	41270#418.1	0.903265	-0.0089952	-0.0366597	0.018578
Postablative ovarian failure	0.0707345	-0.443025	0.557429	0.957545	endocrine/metabolic	Disease Diagnoses	41270#258.1	0.903265	0.16019	-0.346353	0.638238
Viral hepatitis B	0.0114083	-0.143131	0.163498	0.976512	infectious diseases	Disease Diagnoses	41270#070.2	0.903265	0.049591	-0.104101	0.200455
Other specified congenital anomalies of kidney	-0.00357009	-0.0956367	0.0876329	0.989514	congenital anomalies	Disease Diagnoses	41270#751.22	0.903265	-0.0300835	-0.122654	0.0614402
Anisometropia	-0.0339545	-0.134496	0.0655767	0.892194	sense organs	Disease Diagnoses	41270#368.3	0.904375	0.0320957	-0.0673522	0.130335
Manic/hyper symptoms: I was more creative or had more ideas than usual	0.00916185	-0.0319697	0.0501656	0.93054	Mental health	Cognition and Mental health	6156#14	0.905384	-0.0133164	-0.0545787	0.0277864
Poisoning/allergy of sulfonamides	0.0853211	0.0279972	0.142295	0.0756042	injuries & poisonings	Disease Diagnoses	41270#961.1	0.905418	0.018641	-0.0392793	0.0761557
Varicose veins of lower extremity	0.00911944	-0.0107575	0.0289584	0.818133	circulatory system	Disease Diagnoses	41270#454.1	0.905418	-0.00642818	-0.0263448	0.0134428
Job coding: pipelayer	-0.360541	-0.999909	0.247157	0.736583	Employment history	Sociodemographics	22601#81492531	0.905774	-0.197725	-0.833761	0.392529
Hearing loss	0.0274501	0.00347145	0.051373	0.271601	sense organs	Disease Diagnoses	41270#389	0.905851	-0.00775486	-0.0318494	0.0162716
Alcohol usually taken with meals	0.00439096	-0.00613632	0.0149221	0.842253	Alcohol	Lifestyle	1618	0.905851	-0.00339126	-0.0139501	0.00717191
Other complications of pregnancy NEC	-0.0185995	-0.0657508	0.0283436	0.865722	pregnancy complications	Disease Diagnoses	41270#646	0.905851	-0.0152028	-0.0626428	0.0320026
Seen doctor (GP) for nerves, anxiety, tension or depression	0.00106099	-0.00624068	0.00836107	0.955438	Mental health	Cognition and Mental health	2090	0.905851	-0.0023501	-0.00965134	0.00494915
Congenital anomalies of urinary system	-0.0107689	-0.208199	0.182746	0.984567	congenital anomalies	Disease Diagnoses	41270#751.2	0.905851	0.0621558	-0.133045	0.252863
Disturbances of amino-acid transport	0.0116354	-0.357946	0.367535	0.992291	endocrine/metabolic	Disease Diagnoses	41270#270.1	0.905851	-0.1196	-0.500068	0.244322
Dysphagia	0.0250325	0.0046026	0.0454222	0.219182	digestive	Disease Diagnoses	41270#532	0.905891	0.00655833	-0.0139111	0.0269796
Mild cognitive impairment	0.0971765	0.01627	0.177382	0.234156	mental disorders	Disease Diagnoses	41270#292.2	0.905891	0.0260241	-0.0558365	0.107071
Primary/intrinsic cardiomyopathies	0.0525525	0.00372955	0.101127	0.323895	circulatory system	Disease Diagnoses	41270#425.1	0.905891	0.0153898	-0.0336838	0.0641716
Glossitis	0.103105	0.00408222	0.201067	0.354653	digestive	Disease Diagnoses	41270#529.1	0.905891	0.0316302	-0.0684903	0.130533
Periapical abscess	0.0499718	-0.0041129	0.10375	0.45411	digestive	Disease Diagnoses	41270#522.5	0.905891	-0.017472	-0.0721841	0.0368768
Pain in limb	0.0189603	-0.00341815	0.0412897	0.521907	symptoms	Disease Diagnoses	41270#773	0.905891	-0.00710802	-0.0295708	0.0152958
Dementias	0.0304182	-0.00669144	0.067391	0.539777	mental disorders	Disease Diagnoses	41270#290.1	0.905891	-0.011744	-0.0491164	0.025462
Job coding: horticultural manager, vineyard manager	-0.202929	-0.453354	0.0418871	0.542599	Employment history	Sociodemographics	22601#12112485	0.905891	-0.0778293	-0.324795	0.161754
Hemiplegia	0.025242	-0.0142827	0.0646071	0.695712	neurological	Disease Diagnoses	41270#342	0.905891	-0.0125955	-0.0523576	0.0269748
Manic/hyper symptoms: All of the above	-0.0247053	-0.0694065	0.0198258	0.752761	Mental health	Cognition and Mental health	6156#15	0.905891	0.0140556	-0.0303709	0.0582981
Rhesus isoimmunization in pregnancy	-0.0659995	-0.192395	0.0587632	0.764363	pregnancy complications	Disease Diagnoses	41270#654.2	0.905891	0.039229	-0.0858762	0.1626
Peripheral retinal degenerations	0.0682122	-0.0631455	0.197735	0.764495	sense organs	Disease Diagnoses	41270#362.6	0.905891	0.0413803	-0.0905088	0.171167
Chronic pancreatitis	0.0402992	-0.0380732	0.118032	0.769031	digestive	Disease Diagnoses	41270#577.2	0.905891	-0.0248595	-0.104122	0.0536386
Mixed hyperlipidemia	-0.0653097	-0.19597	0.0636677	0.781848	endocrine/metabolic	Disease Diagnoses	41270#272.13	0.905891	0.0409255	-0.0876954	0.167561
Frequency of discomfort/pain in abdomen in last 3 months	0.0045753	-0.00583898	0.0149896	0.832598	Digestive health	health and medical history	21025	0.905891	-0.00331205	-0.0137134	0.00708934
Job code - historical: TV, video and audio engineers	-0.0530282	-0.186084	0.0783054	0.860153	Employment history	Sociodemographics	22617#5244	0.905891	-0.0415579	-0.17476	0.0894894
Job coding: rail transport/traffic clerk, distribution clerk/controller, shipping clerk/controller	-0.0934624	-0.386036	0.190863	0.892194	Employment history	Sociodemographics	22601#41342672	0.905891	-0.0915723	-0.385022	0.191594
Frequency of friend/family visits	-0.0019074	-0.00810126	0.00428645	0.893953	Social support	Cognition and Mental health	1031	0.905891	0.00195774	-0.00422973	0.0081452
Avoided activities or situations because of previous stressful experience in past month	-0.00435198	-0.0191086	0.0104047	0.901526	Traumatic events	Cognition and Mental health	20495	0.905891	-0.00467468	-0.0194352	0.0100858
Job coding: residential manager, day care manager, nursing home manager, retirement home manager, convalescent home manager	-0.0325394	-0.143679	0.0773271	0.901767	Employment history	Sociodemographics	22601#11853100	0.905891	-0.034966	-0.14649	0.0750827
Job coding: storage manager, stock control manager, container terminal manager	-0.040898	-0.19576	0.111598	0.911894	Employment history	Sociodemographics	22601#11623349	0.905891	0.047488	-0.105172	0.197306
Job code - historical: Storage and warehouse managers	-0.040898	-0.19576	0.111598	0.911894	Employment history	Sociodemographics	22617#1162	0.905891	0.047488	-0.105172	0.197306
Acromegaly and gigantism	-0.0531415	-0.262705	0.152159	0.919746	endocrine/metabolic	Disease Diagnoses	41270#253.11	0.905891	0.0636347	-0.141939	0.264195
Lump or mass in breast	0.0122185	-0.0390287	0.0631984	0.928634	genitourinary	Disease Diagnoses	41270#611.3	0.905891	-0.0163723	-0.0678764	0.034814
Liver replaced by transplant	0.0315655	-0.161684	0.220947	0.951723	digestive	Disease Diagnoses	41270#573.2	0.905891	-0.0613046	-0.258183	0.130923
Job coding: prison service officer (below principal officer), prison warder	0.0318613	-0.179583	0.238723	0.954833	Employment history	Sociodemographics	22601#33143448	0.905891	0.0656646	-0.143944	0.269961
Job code - historical: Prison service officers (below principal officer)	0.0318613	-0.179583	0.238723	0.954833	Employment history	Sociodemographics	22617#3314	0.905891	0.0656646	-0.143944	0.269961
Qualifications: Other professional qualifications eg: nursing, teaching	-0.000855819	-0.00838265	0.00666858	0.96675	Education	Sociodemographics	6138#6	0.905891	-0.00238271	-0.00990926	0.00514092
Job code - historical: Plumbers, heating and ventilating engineers	-0.0113286	-0.112506	0.0888375	0.96675	Employment history	Sociodemographics	22617#5314	0.905891	-0.0316034	-0.13311	0.0686299
Current employment status: Doing unpaid or voluntary work	-0.00193404	-0.0200464	0.0161474	0.97089	Employment	Sociodemographics	6142#6	0.905891	0.00568183	-0.0123944	0.0237215
Other local infections of skin and subcutaneous tissue	0.00386202	-0.0400631	0.0475908	0.976032	dermatologic	Disease Diagnoses	41270#686	0.905891	0.0139406	-0.0298949	0.057544
Abnormal granulation tissue	-0.00837666	-0.0941107	0.0766106	0.976032	dermatologic	Disease Diagnoses	41270#701.5	0.905891	0.0267582	-0.0584659	0.111107
Job coding: machine operator, furnaceman, foreman	0.0235592	-0.534794	0.551075	0.989514	Employment history	Sociodemographics	22601#81192784	0.905891	-0.178962	-0.763229	0.366643
Job code - historical: Process operatives n.e.c.	0.0235592	-0.534794	0.551075	0.989514	Employment history	Sociodemographics	22617#8119	0.905891	-0.178962	-0.763229	0.366643
Activities undertaken to treat anxiety: Talking therapies, such as psychotherapy, counselling, group therapy or CBT	0.000224901	-0.0178271	0.0182523	0.996043	Anxiety	Cognition and Mental health	20550#1	0.905891	-0.00576555	-0.0238337	0.0122738
HHV-7 seropositivity for Human Herpesvirus-7	0.0789839	-0.0341154	0.193643	0.64961	Infectious Diseases	Biomarkers	23058	0.905962	0.03535	-0.0769925	0.149095
Job coding: houseparent, child careworker, residential warden, sheltered accommodation warden, foster parent	-0.0216684	-0.102701	0.0586818	0.911533	Employment history	Sociodemographics	22601#61143103	0.906829	-0.0252327	-0.10645	0.0552129
Job coding: painter, calligrapher, portrait engraver, art restorer	0.104072	-0.12915	0.331342	0.827416	Employment history	Sociodemographics	22601#34113147	0.907698	0.0719225	-0.16227	0.299816
Perforation of tympanic membrane	-0.00479477	-0.0703203	0.0602945	0.976512	sense organs	Disease Diagnoses	41270#384.4	0.907698	-0.0203866	-0.0861139	0.0448165
Abnormal results of function study of pulmonary system	-0.00558984	-0.278509	0.25981	0.993235	respiratory	Disease Diagnoses	41270#514.1	0.90818	-0.0850164	-0.363214	0.183959
Abnormal weight gain	-0.0136126	-0.225184	0.193504	0.981184	endocrine/metabolic	Disease Diagnoses	41270#278.4	0.90957	0.0640064	-0.145113	0.267937
Acquired acanthosis nigricans	0.0766961	-0.094747	0.245025	0.827416	dermatologic	Disease Diagnoses	41270#701.6	0.910112	0.0526688	-0.119368	0.221158
Severity of manic/irritable episodes	0.0439005	0.0122303	0.0755432	0.1176	Mental health	Cognition and Mental health	5674	0.910369	0.00985235	-0.0220864	0.0417407
Worry too long after embarrassment	-0.00627817	-0.0133193	0.000762593	0.481505	Mental health	Cognition and Mental health	2000	0.910369	0.00217171	-0.0048706	0.0092138
Physical environment score (Wales)	0.00583985	-0.0104166	0.0220963	0.88368	Indices of Multiple Deprivation	Sociodemographics	26424	0.910369	-0.00499203	-0.0211919	0.0112078
U14 antigen for Human Herpesvirus-7	-0.00587987	-0.0301171	0.0183574	0.928094	Infectious Disease Antigens	Biomarkers	23013	0.910369	0.00752548	-0.0168849	0.0319358
Herpes zoster with nervous system complications	-0.00261092	-0.165277	0.157382	0.994	infectious diseases	Disease Diagnoses	41270#053.1	0.910369	-0.0502376	-0.214593	0.110897
Job coding: occupational therapist	-0.091635	-0.210725	0.0260256	0.576638	Employment history	Sociodemographics	22601#32223079	0.910608	-0.03628	-0.155089	0.080885
Job code - historical: Occupational therapists	-0.091635	-0.210725	0.0260256	0.576638	Employment history	Sociodemographics	22617#3222	0.910608	-0.03628	-0.155089	0.080885
Job code - historical: Managers and proprietors in other services n.e.c.	-0.105675	-0.308723	0.0933574	0.764363	Employment history	Sociodemographics	22617#1239	0.910608	-0.0616156	-0.264463	0.136339
Cancer code, self-reported: basal cell carcinoma	-0.0754076	-0.111322	-0.0396194	0.00198407	Medical conditions	health and medical history	20001#1061	0.910941	-0.0108858	-0.0464622	0.0245383
Other disorders of soft tissues	0.0397332	0.015765	0.063645	0.0327254	musculoskeletal	Disease Diagnoses	41270#729	0.910941	0.00737493	-0.0166916	0.0313738
Stiffness of joint	0.072577	-0.00250481	0.14706	0.420367	musculoskeletal	Disease Diagnoses	41270#741.2	0.910941	0.0230535	-0.0525919	0.0980063
Abnormal reflex	0.317971	-0.0696612	0.688526	0.532457	neurological	Disease Diagnoses	41270#350.5	0.910941	0.120065	-0.281123	0.503119
Interval between previous point and current one in numeric path (trail #1)	-0.0034463	-0.00993554	0.00304295	0.763534	Trail making	Cognition and Mental health	20149	0.910941	-0.00198715	-0.00847251	0.0044982
Cholelithiasis with acute cholecystitis	0.0141528	-0.0290791	0.0571946	0.892194	digestive	Disease Diagnoses	41270#574.11	0.910941	0.0131892	-0.0300146	0.0561687
Chronic inflammatory pelvic disease	0.0240648	-0.077647	0.124707	0.928843	genitourinary	Disease Diagnoses	41270#614.32	0.911116	-0.0312639	-0.134251	0.070459
Psychosis	0.00722188	-0.114829	0.127747	0.982508	mental disorders	Disease Diagnoses	41270#295.3	0.911116	-0.0373391	-0.160504	0.084
Cystatin C	0.0213527	0.0181943	0.024511	3.49121e-37	Blood biochemistry	Biomarkers	30720	0.911771	0.000961311	-0.0021964	0.00411902
Constipation	0.0229606	0.00758431	0.0383158	0.0756042	digestive	Disease Diagnoses	41270#563	0.911771	-0.00468852	-0.0201156	0.0107125
Abnormal findings on exam of gastrointestinal tract/ abdominal area	0.0232265	-0.0151467	0.0614493	0.716237	digestive	Disease Diagnoses	41270#564.8	0.911771	0.0116669	-0.0267453	0.049901
Muscular calcification and ossification	-0.162601	-0.529998	0.192739	0.828641	musculoskeletal	Disease Diagnoses	41270#728.1	0.911771	-0.109496	-0.476889	0.242304
Catalase antigen for Helicobacter pylori	0.00311094	-0.021365	0.0275868	0.962642	Infectious Disease Antigens	Biomarkers	23043	0.911771	-0.00749389	-0.0321443	0.0171565
Age at first live birth	-0.00049594	-0.00600666	0.00501478	0.976032	Female-specific factors	Sociodemographics	2754	0.911771	-0.00167377	-0.00717495	0.00382741
Disorders of conjunctiva	-0.0226967	-0.0854314	0.0396409	0.881419	sense organs	Disease Diagnoses	41270#372	0.912353	-0.0189756	-0.0817203	0.0432875
Chronic prostatitis	-0.0195729	-0.0804345	0.0409153	0.892194	genitourinary	Disease Diagnoses	41270#601.12	0.912463	0.0182812	-0.0422047	0.078323
VCA p18 antigen for Epstein-Barr Virus	0.0115935	-0.0129533	0.0361403	0.807641	Infectious Disease Antigens	Biomarkers	23003	0.912875	0.00748541	-0.017238	0.0322088
HIV-1 seropositivity for Human Immunodeficiency Virus	0.0834618	-0.555422	0.673863	0.958466	Infectious Diseases	Biomarkers	23064	0.912875	-0.196166	-0.868167	0.426566
Duration to complete numeric path (trail #1)	-0.00291436	-0.00972268	0.00389395	0.8371	Trail making	Cognition and Mental health	20156	0.913409	-0.00206016	-0.0088734	0.00475308
Job coding: sheet metal worker, panel beater, metal finisher, coppersmith	0.151204	-0.0199529	0.319253	0.481505	Employment history	Sociodemographics	22601#52132923	0.913987	0.0517487	-0.121935	0.221777
Job code - historical: Sheet metal workers	0.151204	-0.0199529	0.319253	0.481505	Employment history	Sociodemographics	22617#5213	0.913987	0.0517487	-0.121935	0.221777
Job coding: furniture maker/fitter, cabinet maker	0.131102	-0.0371638	0.296298	0.569313	Employment history	Sociodemographics	22601#54922904	0.913987	-0.0516094	-0.22502	0.118135
Workplace had a lot of diesel exhaust: Rarely/never	-0.0182455	-0.0535222	0.0171449	0.769031	Employment history	Sociodemographics	22615#0	0.913987	-0.0106628	-0.0459421	0.0247529
Other diseases of the teeth and supporting structures	-0.0136814	-0.0494839	0.021992	0.869428	digestive	Disease Diagnoses	41270#525	0.913987	-0.010728	-0.0465227	0.0249117
Subjective visual disturbances	0.0149357	-0.048343	0.0778032	0.928843	sense organs	Disease Diagnoses	41270#368.9	0.913987	0.0189179	-0.0442966	0.0816501
Recent inability to stop or control worrying	0.00200114	-0.0120147	0.016017	0.956552	Anxiety	Cognition and Mental health	20509	0.913987	-0.0042221	-0.018238	0.00979383
Diseases of white blood cells	0.00637876	-0.0548004	0.0671747	0.972761	hematopoietic	Disease Diagnoses	41270#288	0.913987	-0.0183871	-0.0798495	0.042617
Job coding: model maker	-0.22694	-0.807485	0.327006	0.86278	Employment history	Sociodemographics	22601#54932912	0.914252	-0.168696	-0.751627	0.373998
Acquired hemolytic anemias	-0.150883	-0.485314	0.173478	0.819863	hematopoietic	Disease Diagnoses	41270#283	0.914274	-0.098287	-0.433127	0.223144
Other symptoms involving urinary system	-0.088087	-0.341689	0.159392	0.889148	genitourinary	Disease Diagnoses	41270#599.8	0.914274	0.0730222	-0.174544	0.31342
Job coding: nursery nurse/assistant/supervisor, cr`eche assistant	-0.123916	-0.238507	-0.0106502	0.317086	Employment history	Sociodemographics	22601#61213416	0.914691	-0.0337562	-0.147473	0.0784606
Job code - historical: Nursery nurses	-0.123916	-0.238507	-0.0106502	0.317086	Employment history	Sociodemographics	22617#6121	0.914691	-0.0337562	-0.147473	0.0784606
Benign neoplasm of eye, uveal	-0.0119734	-0.18015	0.153394	0.976512	neoplasms	Disease Diagnoses	41270#224.1	0.914691	-0.0501275	-0.219687	0.116007
Fluid overload	0.0219608	-0.026995	0.0706705	0.828641	endocrine/metabolic	Disease Diagnoses	41270#276.6	0.914798	0.0145751	-0.0344073	0.0632651
Nitrogen dioxide air pollution; 2005	-0.000582636	-0.00401038	0.00284511	0.951077	Residential air pollution	Sociodemographics	24016	0.916031	0.00102012	-0.00240658	0.00444682
Gastric ulcer	0.0365602	0.00861459	0.0644277	0.160034	digestive	Disease Diagnoses	41270#531.2	0.917438	-0.00832776	-0.036456	0.0197063
Small kidney	0.0962002	-0.014219	0.205314	0.490577	genitourinary	Disease Diagnoses	41270#586.11	0.917438	0.032788	-0.0786796	0.142741
Bread intake	0.00229018	-0.000985262	0.00556563	0.647136	Diet	Lifestyle	1438	0.917438	0.000967718	-0.00230662	0.00424206
Spinal stenosis	-0.0119341	-0.0373999	0.013468	0.810568	musculoskeletal	Disease Diagnoses	41270#720	0.917438	-0.00751583	-0.0329554	0.0178473
Adopted as a child	0.00950336	-0.0207057	0.0396211	0.893592	Early life factors	Sociodemographics	1767	0.917438	-0.00892767	-0.0392313	0.0212678
Other disorders of arteries and arterioles	0.0128762	-0.0590138	0.0842354	0.94473	circulatory system	Disease Diagnoses	41270#447	0.917438	-0.021368	-0.0937316	0.0503592
Age started smoking in former smokers	0.000644671	-0.00614487	0.00743421	0.976032	Smoking	Lifestyle	2867	0.917438	0.00200263	-0.00478099	0.00878625
Osteochondropathies	0.00613121	-0.117518	0.128215	0.98713	musculoskeletal	Disease Diagnoses	41270#732	0.917438	-0.0365438	-0.161325	0.0863582
Housing score (England)	-0.00609819	-0.00973864	-0.00245773	0.0312668	Indices of Multiple Deprivation	Sociodemographics	26415	0.917869	-0.00107261	-0.00471274	0.00256752
Ever had cervical smear test	0.00555109	-0.0284936	0.0397101	0.951723	Female-specific factors	Sociodemographics	2694	0.918969	-0.00998588	-0.043888	0.0240508
Other specified benign mammary dysplasias	0.0289758	-0.0475016	0.10485	0.870253	genitourinary	Disease Diagnoses	41270#610.8	0.9192	0.0223826	-0.0541832	0.0982505
Phlebitis and thrombophlebitis of lower extremities	0.0440868	0.0150647	0.0730239	0.0674268	circulatory system	Disease Diagnoses	41270#451.2	0.919317	0.00853825	-0.0206254	0.0376007
Manifestations of mania or irritability: I was easily distracted	0.0128569	-0.00953016	0.0352028	0.736908	Mania	Cognition and Mental health	20548#7	0.919317	-0.00658197	-0.0290514	0.0158384
Job code - historical: Air transport operatives	0.0209095	-0.274564	0.307345	0.976512	Employment history	Sociodemographics	22617#8218	0.919462	0.0844007	-0.208752	0.367622
Symptoms involving female genital tract	-0.200292	-0.700442	0.279147	0.852212	genitourinary	Disease Diagnoses	41270#624	0.919676	-0.14269	-0.644795	0.330678
Mucous polyp of cervix	-0.0129273	-0.0501378	0.0241457	0.891023	genitourinary	Disease Diagnoses	41270#622.2	0.920043	0.010816	-0.0262583	0.0477293
Professional informed about depression	0.017484	0.000748981	0.0342299	0.356424	Depression	Cognition and Mental health	20448	0.920712	0.00485265	-0.0117798	0.0214948
Intracerebral hemorrhage	-0.0348733	-0.092666	0.0225851	0.716237	circulatory system	Disease Diagnoses	41270#430.2	0.920712	0.0166491	-0.0406625	0.0735612
Hyperlipidemia	0.0140434	-0.00930294	0.0373372	0.717781	endocrine/metabolic	Disease Diagnoses	41270#272.1	0.920712	0.00680213	-0.0165576	0.030099
p22 antigen for Toxoplasma gondii	0.0020369	-0.0224575	0.0265313	0.976032	Infectious Disease Antigens	Biomarkers	23020	0.921036	-0.00718243	-0.0318515	0.0174866
Platelet distribution width	0.00911285	0.00569226	0.0125334	1.82893e-05	Blood count	Biomarkers	30110	0.921269	0.000985752	-0.00243376	0.00440527
Atrioventricular block, complete	0.0692652	0.0118411	0.126344	0.232155	circulatory system	Disease Diagnoses	41270#426.24	0.921269	0.0166891	-0.0412127	0.0741832
Gingival and periodontal diseases	-0.061417	-0.146606	0.0230569	0.617021	digestive	Disease Diagnoses	41270#523	0.921269	-0.0244582	-0.109285	0.0594909
Job coding: customer care/relations manager, help desk manager	0.12513	-0.0681489	0.314161	0.685784	Employment history	Sociodemographics	22601#11423324	0.921269	0.0283618	-0.0708104	0.126377
Hemorrhagic disorder due to intrinsic circulating anticoagulants	0.100497	-0.100735	0.297388	0.78117	hematopoietic	Disease Diagnoses	41270#286.5	0.921269	0.0579459	-0.144601	0.255628
How are people in household related to participant: Mother and/or father	0.00753753	-0.0185007	0.0335092	0.904685	Household	Sociodemographics	6141#4	0.921269	0.00750014	-0.0185666	0.0334896
Histology of cancer tumour: Multifocal superficial basal cell carcinoma	0.0346329	-0.0862737	0.154026	0.904878	Cancer register	health and medical history	40011#8091	0.921269	-0.0349391	-0.157326	0.0856342
Job coding: waste collector, salvage worker, dustman, recycling operative	-0.0497019	-0.28433	0.179515	0.933937	Employment history	Sociodemographics	22601#92353008	0.921269	0.0654662	-0.164929	0.28941
Job code - historical: Refuse and salvage occupations	-0.0497019	-0.28433	0.179515	0.933937	Employment history	Sociodemographics	22617#9235	0.921269	0.0654662	-0.164929	0.28941
Dentofacial anomalies, including malocclusion	-0.0520002	-0.39591	0.280446	0.954833	digestive	Disease Diagnoses	41270#524	0.921269	-0.0994502	-0.44887	0.235703
Job code - historical: Heavy goods vehicle drivers	-0.00852659	-0.0883353	0.0706668	0.970514	Employment history	Sociodemographics	22617#8211	0.921269	0.0228289	-0.0563841	0.101287
Job code - historical: Assemblers (electrical products)	0.00838132	-0.0952152	0.110872	0.976032	Employment history	Sociodemographics	22617#8131	0.921269	-0.030014	-0.134384	0.0730279
Job coding: assembler, machine operator, processor, foreman	-0.00528925	-0.133878	0.121659	0.989514	Employment history	Sociodemographics	22601#81392824	0.921269	0.0366029	-0.0910384	0.162288
Job coding: customer care/relations manager, help desk manager	0.00119047	-0.0983191	0.0996714	0.996043	Employment history	Sociodemographics	22601#11423230	0.921269	0.0283618	-0.0708104	0.126377
Job code - historical: Actors, entertainers	-0.00113646	-0.151666	0.147076	0.998585	Employment history	Sociodemographics	22617#3413	0.921269	-0.0432958	-0.195191	0.105819
Transport type for commuting to job workplace: Walk	-0.0134429	-0.0264075	-0.000490508	0.360731	Employment	Sociodemographics	6143#2	0.921694	-0.00370748	-0.016661	0.00923224
MET minutes per week for vigorous activity	-0.00664267	-0.0136584	0.000373066	0.44151	MET Scores	Lifestyle	22039	0.921694	-0.00201135	-0.00902423	0.00500153
Complications of transplants and reattached limbs	0.00511238	-0.0171947	0.0273712	0.928843	injuries & poisonings	Disease Diagnoses	41270#851	0.921694	-0.00638757	-0.0287237	0.0158904
Job coding: collector/door-to-door salesperson, canvasser, credit agent, insurance agent, travelling salesperson, commercial traveller	0.0132971	-0.0583427	0.0844222	0.942267	Employment history	Sociodemographics	22601#71213337	0.921694	0.0203797	-0.0510949	0.0912414
Job code - historical: Collector salespersons and credit agents	0.0132971	-0.0583427	0.0844222	0.942267	Employment history	Sociodemographics	22617#7121	0.921694	0.0203797	-0.0510949	0.0912414
Disorder of skin and subcutaneous tissue NOS	-0.00266049	-0.0248394	0.0194704	0.965413	dermatologic	Disease Diagnoses	41270#689	0.921694	0.00633894	-0.015795	0.028416
Hormones and synthetic substitutes causing adverse effects in therapeutic use	0.0918321	0.00749037	0.175411	0.314014	injuries & poisonings	Disease Diagnoses	41270#962.3	0.921733	0.0242307	-0.0609366	0.108513
Job coding: production, works or maintenance manager	0.0130531	-0.070898	0.0962986	0.953484	Employment history	Sociodemographics	22601#11212692	0.921733	-0.0240359	-0.108571	0.0596222
Occlusion of cerebral arteries, with cerebral infarction	-0.019462	-0.52249	0.458586	0.989514	circulatory system	Disease Diagnoses	41270#433.11	0.921931	0.136446	-0.356076	0.601168
General happiness	-0.00840516	-0.0196132	0.00280287	0.596968	Happiness and subjective well-being	Cognition and Mental health	20458	0.922732	-0.00319371	-0.0144053	0.00801791
Lipoma of skin and subcutaneous tissue	-0.00622357	-0.0362616	0.0237243	0.937314	neoplasms	Disease Diagnoses	41270#214.1	0.922732	0.00851573	-0.0214409	0.0383656
Albumin	-0.0180346	-0.0216216	-0.0144477	2.80245e-20	Blood biochemistry	Biomarkers	30600	0.92302	-0.00101976	-0.00460461	0.0025651
Ever sought or received professional help for mental distress	-0.00390014	-0.0163433	0.00853957	0.893592	Mental distress	Cognition and Mental health	20499	0.923563	-0.00353033	-0.015962	0.00889718
Corneal degenerations	0.0510192	-0.0146371	0.116225	0.574394	sense organs	Disease Diagnoses	41270#364.4	0.924168	-0.018741	-0.0851593	0.0471371
Congenital anomalies of peripheral vascular system	-0.0600067	-0.200956	0.0789975	0.837014	congenital anomalies	Disease Diagnoses	41270#747.2	0.924168	0.0389896	-0.0998547	0.175525
Respiratory insufficiency	0.022996	-0.104752	0.149069	0.94473	respiratory	Disease Diagnoses	41270#509.2	0.924168	0.0358132	-0.0917208	0.161386
Congenital osteodystrophies	0.0118811	-0.0690989	0.0921867	0.954833	congenital anomalies	Disease Diagnoses	41270#756.5	0.924168	0.0227868	-0.0580223	0.102804
Aneurysm of artery of lower extremity	-0.0674324	-0.198418	0.061869	0.769031	circulatory system	Disease Diagnoses	41270#442.3	0.924719	0.0361298	-0.0927538	0.162981
Congenital anomalies of great vessels	0.0354466	0.000888742	0.0698848	0.369979	congenital anomalies	Disease Diagnoses	41270#747.13	0.925537	-0.00979697	-0.0446086	0.0248697
Job coding: wireman, coil winder, wirer	0.0479626	-0.172248	0.263019	0.931927	Employment history	Sociodemographics	22601#81312795	0.925882	0.0611116	-0.158772	0.275262
Primary pulmonary hypertension	0.080234	-0.0095539	0.169161	0.478326	circulatory system	Disease Diagnoses	41270#415.21	0.927167	-0.0255008	-0.116798	0.0647751
Iron deficiency anemia secondary to blood loss (chronic)	-0.00588262	-0.0874107	0.0749695	0.976512	hematopoietic	Disease Diagnoses	41270#280.2	0.927999	-0.0228285	-0.104673	0.058203
Other ill-defined and unknown causes of morbidity and mortality	0.0110052	-0.00416443	0.0261539	0.614394	injuries & poisonings	Disease Diagnoses	41270#1019	0.928333	-0.00425038	-0.0194471	0.0109209
Years since last cervical smear test	-0.00664531	-0.0169256	0.003635	0.694003	Female-specific factors	Sociodemographics	2704	0.928333	0.00287841	-0.00741617	0.013173
Job coding: legal secretary	0.0332235	-0.0480375	0.113782	0.848328	Employment history	Sociodemographics	22601#42123299	0.928333	-0.0227976	-0.1048	0.0584236
Optic atrophy	-0.0745634	-0.270753	0.117873	0.869428	sense organs	Disease Diagnoses	41270#377.1	0.928333	0.0531173	-0.139361	0.241127
Ever highly irritable/argumentative for 2 days	0.0146275	-0.00106021	0.0303006	0.451048	Mental health	Cognition and Mental health	4653	0.928426	-0.00438404	-0.0201214	0.0113339
Swelling, mass, or lump in head and neck [Space-occupying lesion, intracranial NOS]	0.0150555	-0.0449826	0.0747235	0.922986	mental disorders	Disease Diagnoses	41270#293.1	0.928426	0.0166468	-0.0433478	0.0762055
Job coding: inspector of weights and measures, trading standards officer, hotel/pub inspector, planning inspector	0.0320185	-0.391919	0.437114	0.97615	Employment history	Sociodemographics	22601#35653463	0.928485	-0.11909	-0.55826	0.298025
Vascular hamartomas and non-neoplastic nevi	0.105555	-0.183625	0.385955	0.877866	neoplasms	Disease Diagnoses	41270#217	0.92867	-0.0814735	-0.379989	0.206813
Job coding: actor, chorister or singer	0.0217226	-0.14642	0.186944	0.960168	Employment history	Sociodemographics	22601#34133166	0.92867	-0.046789	-0.217136	0.12006
Cancer of esophagus	0.0226744	-0.0369634	0.0819457	0.869428	neoplasms	Disease Diagnoses	41270#150	0.928703	-0.0165957	-0.0766677	0.0430363
Job coding: researcher in broadcasting, journalism, photography, printing and publishing	-0.10721	-0.280485	0.0630693	0.70578	Employment history	Sociodemographics	22601#23293164	0.928708	-0.0473332	-0.219997	0.121809
Substances taken for anxiety: Drugs or alcohol (more than once)	-0.0147468	-0.0416033	0.0120429	0.753492	Anxiety	Cognition and Mental health	20549#4	0.928708	-0.00742237	-0.0342815	0.0193603
Anomalies of endocrine glands, congenital	0.039425	-0.159349	0.234126	0.939891	congenital anomalies	Disease Diagnoses	41270#759.1	0.928708	-0.055364	-0.25788	0.142242
Abnormal sputum	-0.0110845	-0.176144	0.151221	0.979526	respiratory	Disease Diagnoses	41270#516	0.928848	0.0447799	-0.118813	0.205146
Job coding: railway signal technician, signal inspector	0.0433697	-0.258607	0.335734	0.955438	Employment history	Sociodemographics	22601#52492632	0.928964	-0.0840147	-0.39396	0.214473
Frequent trouble falling or staying asleep during worst period of anxiety	0.0147336	-0.0138986	0.0434221	0.77166	Anxiety	Cognition and Mental health	20427	0.929205	0.0078192	-0.0204843	0.0361851
Acute renal failure	0.0369989	0.0189924	0.0549767	0.00286679	genitourinary	Disease Diagnoses	41270#585.1	0.929539	-0.00496414	-0.0230705	0.013106
Job coding: electrician, electrical fitter	-0.148468	-0.395203	0.0928161	0.716173	Employment history	Sociodemographics	22601#52412528	0.929539	-0.0286141	-0.133258	0.0746969
Job code - historical: Retail and wholesale managers	0.0260722	-0.0231289	0.0750285	0.763534	Employment history	Sociodemographics	22617#1163	0.929539	-0.0136186	-0.0631865	0.0356609
Job code - historical: Statutory examiners	-0.110917	-0.394882	0.16553	0.865722	Employment history	Sociodemographics	22617#3566	0.929539	0.0746151	-0.201567	0.341807
Pituitary hypofunction	0.0403011	-0.0749516	0.154163	0.888912	endocrine/metabolic	Disease Diagnoses	41270#253.2	0.929539	0.0314854	-0.083853	0.145218
Acute periodontitis	-0.0372929	-0.206485	0.129043	0.931135	digestive	Disease Diagnoses	41270#523.31	0.929539	-0.0461698	-0.216302	0.120516
Job coding: electronics engineer, broadcasting engineer, microwave engineer, radar engineer, radio engineer	0.00782482	-0.0628518	0.0780127	0.966918	Employment history	Sociodemographics	22601#21243042	0.929539	-0.0194477	-0.0903824	0.0508816
Job code - historical: Brokers	0.00541668	-0.0760759	0.0862365	0.980013	Employment history	Sociodemographics	22617#3532	0.929539	0.0221495	-0.0590141	0.102525
Job coding: electrician, electrical fitter	0.00432193	-0.09967	0.107235	0.989514	Employment history	Sociodemographics	22601#52412543	0.929539	-0.0286141	-0.133258	0.0746969
Autoimmune hemolytic anemias	0.22024	0.060412	0.377187	0.11663	hematopoietic	Disease Diagnoses	41270#283.1	0.929926	-0.0449814	-0.211942	0.11859
Hypersensitivity angiitis	0.305128	0.0475304	0.554967	0.237359	circulatory system	Disease Diagnoses	41270#446.3	0.929926	0.0718302	-0.195796	0.331014
Erythematosquamous dermatosis	0.15872	-0.256876	0.55577	0.866908	dermatologic	Disease Diagnoses	41270#690	0.929926	-0.116936	-0.555307	0.299423
Substance of prescription or over-the-counter medication addiction: Something else	0.0432804	-0.0965896	0.181092	0.893592	Addictions	Cognition and Mental health	20551#3	0.929926	-0.038492	-0.180374	0.101012
Job coding: croupier	0.111942	-0.257664	0.466678	0.89371	Employment history	Sociodemographics	22601#62113195	0.929926	-0.102726	-0.488558	0.266395
Ever addicted to illicit or recreational drugs	0.00569733	-0.0922079	0.102847	0.982569	Addictions	Cognition and Mental health	20456	0.929926	-0.0267647	-0.125279	0.0707561
Disorders of external ear	0.107592	0.0361671	0.178467	0.0701861	sense organs	Disease Diagnoses	41270#380	0.93058	0.0195335	-0.0528796	0.0913106
Cystic mastopathy	0.0467635	-0.0271655	0.120122	0.702586	genitourinary	Disease Diagnoses	41270#610.1	0.93058	0.0200194	-0.0542292	0.0936104
Ever believed in an un-real conspiracy against self	0.0116807	-0.0569122	0.0797931	0.950401	Unusual and psychotic experiences	Cognition and Mental health	20468	0.93058	0.018522	-0.0500298	0.0865265
Peritoneal adhesions (postoperative) (postinfection)	0.00220006	-0.0254737	0.0297974	0.97615	digestive	Disease Diagnoses	41270#568.1	0.93058	0.00747275	-0.0201658	0.035021
Job coding: receptionist, doctor's/dental receptionist	-0.011968	-0.0733552	0.0490316	0.939891	Employment history	Sociodemographics	22601#42163303	0.93059	-0.0165642	-0.078032	0.0444719
Cachexia	0.0250019	-0.15819	0.204748	0.95773	endocrine/metabolic	Disease Diagnoses	41270#260.1	0.93059	0.0488182	-0.133624	0.22726
Job coding: receptionist, doctor's/dental receptionist	0.0024622	-0.111098	0.11466	0.993235	Employment history	Sociodemographics	22601#42163095	0.93059	-0.0165642	-0.078032	0.0444719
Gram negative septicemia	0.0419295	-0.0043081	0.0879463	0.466347	infectious diseases	Disease Diagnoses	41270#038.1	0.931487	-0.0125379	-0.0591697	0.0338289
Job code - historical: Housing and welfare officers	-0.0243763	-0.114391	0.064793	0.91057	Employment history	Sociodemographics	22617#3232	0.931487	-0.0241972	-0.114471	0.0651181
Other disorders of biliary tract	0.0268517	-0.0218759	0.0753358	0.752761	digestive	Disease Diagnoses	41270#575.8	0.931642	-0.0131611	-0.0621919	0.0355782
Circulatory disease NEC	0.0212182	0.00809215	0.0343304	0.0415011	circulatory system	Disease Diagnoses	41270#459.9	0.932375	0.00311103	-0.0100342	0.016239
Femoral hernia	0.103338	0.0356654	0.170519	0.0638303	digestive	Disease Diagnoses	41270#550.3	0.932375	-0.0165726	-0.085558	0.051833
Poisoning by analgesics, antipyretics, and antirheumatics	0.0293951	0.00804274	0.0507033	0.121734	injuries & poisonings	Disease Diagnoses	41270#965	0.932375	0.0051254	-0.0162934	0.0264912
Ulcerative colitis (chronic)	0.0959718	0.024002	0.167387	0.145396	digestive	Disease Diagnoses	41270#555.21	0.932375	-0.0180092	-0.0913497	0.0546794
Chorioretinal inflammations, scars, and other disorders of choroid	0.202871	0.0428728	0.359962	0.1816	sense organs	Disease Diagnoses	41270#363	0.932375	0.0401048	-0.124295	0.201269
Kyphoscoliosis and scoliosis	-0.0560755	-0.101201	-0.0111503	0.207036	musculoskeletal	Disease Diagnoses	41270#737.3	0.932375	0.0117421	-0.0328832	0.0561262
Cushing's syndrome	0.208428	0.0345051	0.378936	0.232155	endocrine/metabolic	Disease Diagnoses	41270#255.11	0.932375	0.0447785	-0.133901	0.219653
Keratoconjunctivitis	0.379335	0.0482867	0.697516	0.258236	sense organs	Disease Diagnoses	41270#370.3	0.932375	0.0804255	-0.268245	0.415207
Heating type(s) in home: Solid fuel central heating	-0.0733505	-0.148505	0.00126568	0.414225	Household	Sociodemographics	6140#5	0.932375	-0.0188527	-0.0934898	0.055103
Felt loved as a child	-0.0109373	-0.0221946	0.00031999	0.420063	Traumatic events	Cognition and Mental health	20489	0.932375	0.00266142	-0.00862588	0.0139487
Liver abscess and sequelae of chronic liver disease	0.0613525	-0.00320639	0.125475	0.437425	digestive	Disease Diagnoses	41270#571.8	0.932375	-0.0152384	-0.0806343	0.0496386
Viral infection	0.0319986	-0.00227836	0.0661558	0.449092	infectious diseases	Disease Diagnoses	41270#079	0.932375	0.00914892	-0.0252389	0.043396
Job coding: insurance underwriter, insurance inspector, insurance account handler	0.0964087	-0.00798887	0.199626	0.452183	Employment history	Sociodemographics	22601#35333259	0.932375	0.0252428	-0.0803599	0.1295
Other immunological findings	0.104264	-0.00894725	0.2161	0.45411	endocrine/metabolic	Disease Diagnoses	41270#279.7	0.932375	0.0285393	-0.0860479	0.141532
Rupture of tendon, nontraumatic	-0.0861126	-0.182077	0.00895361	0.474801	musculoskeletal	Disease Diagnoses	41270#727.6	0.932375	0.0232115	-0.0711415	0.116478
Symbolic dysfunction	-0.295436	-0.640689	0.0397888	0.500222	mental disorders	Disease Diagnoses	41270#292.12	0.932375	-0.0810094	-0.419564	0.243932
Job coding: social worker, child care/protection officer, adoption officer, mental health officer, almoner, family case worker	-0.0443349	-0.0974868	0.00853174	0.532457	Employment history	Sociodemographics	22601#24423108	0.932375	-0.0134392	-0.0663615	0.0391585
Job code - historical: Social workers	-0.0443349	-0.0974868	0.00853174	0.532457	Employment history	Sociodemographics	22617#2442	0.932375	-0.0134392	-0.0663615	0.0391585
BKV seropositivity for Human Polyomavirus BKV	0.101778	-0.0208124	0.226175	0.538114	Infectious Diseases	Biomarkers	23065	0.932375	0.0288082	-0.0931093	0.152317
Basophill count	0.00510504	-0.00137673	0.0115868	0.569313	Blood count	Biomarkers	30160	0.932375	0.0016424	-0.00483994	0.00812473
Job coding: accounts and wages clerk/assistant/supervisor, bookkeeper, cost or ledger clerk, audit assistant, budget officer, student loans officer, paymaster	0.0361362	-0.0105082	0.0825613	0.576197	Employment history	Sociodemographics	22601#41223241	0.932375	0.0161222	-0.0511464	0.0828627
Viral hepatitis C	0.0956159	-0.0331578	0.22261	0.598108	infectious diseases	Disease Diagnoses	41270#070.3	0.932375	-0.0304042	-0.162159	0.0992884
Supraventricular premature beats	0.0945547	-0.0332254	0.220578	0.599646	circulatory system	Disease Diagnoses	41270#427.61	0.932375	-0.0326619	-0.163236	0.095846
Workplace very cold: Rarely/never	-0.0129847	-0.0315586	0.00561277	0.647136	Employment history	Sociodemographics	22607#0	0.932375	-0.0048222	-0.0234045	0.0137885
Nephritis and nephropathy with pathological lesion	0.0773135	-0.0350192	0.188307	0.650982	genitourinary	Disease Diagnoses	41270#580.32	0.932375	0.0279996	-0.0852491	0.139699
Disorders of penis	-0.043502	-0.106732	0.0193291	0.651756	genitourinary	Disease Diagnoses	41270#604	0.932375	0.0157917	-0.0468999	0.0780086
Breast disorder NOS	-0.109911	-0.270332	0.0480954	0.651756	genitourinary	Disease Diagnoses	41270#613.9	0.932375	0.0381501	-0.118741	0.192121
Mood disorders	-0.126788	-0.313234	0.0564304	0.659499	mental disorders	Disease Diagnoses	41270#296	0.932375	0.0418263	-0.140112	0.219877
Job coding: archivist, curator, conservator, inspector of ancient monuments, museum officer, public records officer	-0.184019	-0.456411	0.081606	0.660238	Employment history	Sociodemographics	22601#24523315	0.932375	-0.0617384	-0.330813	0.198778
Cyst of bone	0.0656821	-0.031365	0.161735	0.661529	musculoskeletal	Disease Diagnoses	41270#733.2	0.932375	-0.0235941	-0.122069	0.0737006
Night shifts worked: This type of shift pattern was not worked during job	-0.0103507	-0.0258211	0.00510726	0.675265	Employment history	Sociodemographics	22650#9	0.932375	-0.00394603	-0.0194104	0.0115049
Nonspecific abnormal results of other endocrine function study	-0.192017	-0.483492	0.0918977	0.677928	endocrine/metabolic	Disease Diagnoses	41270#259.1	0.932375	-0.0666271	-0.355102	0.211903
Major depressive disorder	0.061926	-0.0324823	0.155393	0.684146	mental disorders	Disease Diagnoses	41270#296.22	0.932375	0.0249487	-0.0700346	0.118837
Hyperplasia of prostate	0.0108074	-0.0059238	0.027519	0.694003	genitourinary	Disease Diagnoses	41270#600	0.932375	0.00414842	-0.0125975	0.02087
Recent feelings or nervousness or anxiety	-0.00853898	-0.0217766	0.00469864	0.695091	Anxiety	Cognition and Mental health	20506	0.932375	-0.00331886	-0.0165385	0.0099008
Methods of self-harm used: Self-injury such as self-cutting, scratching or hitting, etc.	0.0257085	-0.0157644	0.0670131	0.706091	Self-harm behaviours	Cognition and Mental health	20553#5	0.932375	0.0110693	-0.0305776	0.0525277
Job coding: other sales occupations including bill poster, ticket checker	-0.100049	-0.266577	0.0637993	0.716237	Employment history	Sociodemographics	22601#92593346	0.932375	0.0407565	-0.122125	0.200466
Absent or infrequent menstruation	0.116914	-0.0802215	0.309963	0.717861	genitourinary	Disease Diagnoses	41270#626.11	0.932375	0.0496016	-0.150147	0.244847
Job coding: regulation compliance inspector/examiner including driving/flight/railway examiner/inspector, vehicle tester	-0.314558	-0.854848	0.201987	0.721159	Employment history	Sociodemographics	22601#35663464	0.932375	0.128498	-0.383054	0.609682
Job coding: health and safety officer, occupational hygienist, safety adviser, road safety officer	-0.11289	-0.305163	0.0758782	0.721728	Employment history	Sociodemographics	22601#35673467	0.932375	0.0485331	-0.139238	0.232096
Job coding: potter, ceramic caster, ceramic artist, ceramic lithographer	-0.186015	-0.505545	0.124617	0.723449	Employment history	Sociodemographics	22601#54912900	0.932375	0.074129	-0.233869	0.370739
Paralytic ileus	-0.0353755	-0.0976276	0.0264882	0.740434	digestive	Disease Diagnoses	41270#560.1	0.932375	0.0144334	-0.0473436	0.0757482
Ever been offered/sought treatment for anxiety	-0.00776757	-0.021432	0.00588632	0.741541	Digestive health	health and medical history	21062	0.932375	-0.00336009	-0.0169914	0.0102588
Job code - historical: Legal secretaries	0.0361246	-0.0277238	0.0995473	0.741541	Employment history	Sociodemographics	22617#4212	0.932375	0.0165543	-0.0474621	0.0801048
Job coding: quality assurance technician/co-ordinator	0.074457	-0.0576491	0.204728	0.741541	Employment history	Sociodemographics	22601#31152695	0.932375	0.0347035	-0.0981504	0.165439
Job coding: civil engineer, transport engineer, structural engineer, borough surveyor	0.0618609	-0.0484224	0.170906	0.744183	Employment history	Sociodemographics	22601#21213038	0.932375	-0.0286901	-0.140779	0.0818631
Usual length of each night shift during night shift periods	0.0479561	-0.0373809	0.133293	0.745201	Employment history	Sociodemographics	22652	0.932375	-0.021708	-0.106535	0.0631193
Noninflammatory disorders of vagina	0.0278677	-0.0221575	0.0776373	0.748196	genitourinary	Disease Diagnoses	41270#619.4	0.932375	-0.0122723	-0.0626487	0.0378025
Miscarriage; stillbirth	-0.0194842	-0.0547647	0.0156865	0.752761	pregnancy complications	Disease Diagnoses	41270#634	0.932375	0.00823915	-0.0270984	0.0434608
Personality disorders	0.0629532	-0.0515097	0.176039	0.752761	mental disorders	Disease Diagnoses	41270#301	0.932375	-0.0299083	-0.146355	0.0849231
Number of vehicles in household	-0.00340965	-0.00979508	0.00297577	0.762685	Household	Sociodemographics	728	0.932375	-0.00168294	-0.00806339	0.00469752
HTLV-1 seropositivity for Human T-Lymphotropic Virus 1	0.106197	-0.0992492	0.306672	0.764495	Infectious Diseases	Biomarkers	23063	0.932375	0.0488293	-0.157637	0.250449
Pathological, developmental or recurrent dislocation	-0.128148	-0.378524	0.116284	0.769031	musculoskeletal	Disease Diagnoses	41270#742.2	0.932375	0.0565299	-0.187837	0.294067
Disorders of porphyrin metabolism	0.158791	-0.156426	0.463132	0.774411	endocrine/metabolic	Disease Diagnoses	41270#277.1	0.932375	0.0782928	-0.241651	0.386483
Ever diagnosed with IBS	0.00864345	-0.00874737	0.0260129	0.787292	Digestive health	health and medical history	21024	0.932375	0.00464893	-0.0127166	0.0219884
Job coding: accounts and wages clerk/assistant/supervisor, bookkeeper, cost or ledger clerk, audit assistant, budget officer, student loans officer, paymaster	-0.0334433	-0.10121	0.0338538	0.787292	Employment history	Sociodemographics	22601#41223253	0.932375	0.0161222	-0.0511464	0.0828627
Non-autoimmune hemolytic anemias	-0.244099	-0.74585	0.236112	0.787292	hematopoietic	Disease Diagnoses	41270#283.2	0.932375	0.123051	-0.354999	0.575351
Complications of the administration of anesthetic or other sedation in labor and delivery	0.156882	-0.165625	0.468158	0.787292	pregnancy complications	Disease Diagnoses	41270#668	0.932375	0.0822688	-0.247489	0.400234
Duodenitis	0.0106052	-0.0109316	0.0320971	0.78997	digestive	Disease Diagnoses	41270#535.6	0.932375	-0.00567089	-0.0272549	0.0158591
Speech and language disorder	0.0772535	-0.0838768	0.235645	0.798134	mental disorders	Disease Diagnoses	41270#315.2	0.932375	0.0410702	-0.120899	0.199855
Job code - historical: Paramedics	-0.103261	-0.321937	0.110873	0.801619	Employment history	Sociodemographics	22617#3213	0.932375	0.0520115	-0.161704	0.260196
Job coding: veterinary nurse or assistant, animal technician	-0.178809	-0.571857	0.200188	0.815878	Employment history	Sociodemographics	22601#61312483	0.932375	0.0668869	-0.226512	0.350571
Job coding: ict or it manager, systems/data processing manager, telecom manager	0.02308	-0.0285265	0.0744297	0.828641	Employment history	Sociodemographics	22601#11363057	0.932375	-0.0128325	-0.06464	0.0386608
Job code - historical: Information and communication technology managers	0.02308	-0.0285265	0.0744297	0.828641	Employment history	Sociodemographics	22617#1136	0.932375	-0.0128325	-0.06464	0.0386608
Premenopausal menorrhagia	-0.0540665	-0.177067	0.0674336	0.830117	genitourinary	Disease Diagnoses	41270#627.4	0.932375	-0.0289113	-0.151883	0.0922715
Disorders involving the immune mechanism	0.111925	-0.144586	0.361381	0.830117	endocrine/metabolic	Disease Diagnoses	41270#279	0.932375	0.0660772	-0.192275	0.316596
Job coding: general office assistant/clerk, clerical officer, clerk-typist, office supervisor, press/newspaper corrector/reader	0.0143576	-0.0184435	0.0470574	0.832598	Employment history	Sociodemographics	22601#41503307	0.932375	-0.00825515	-0.0411811	0.0245536
Job code - historical: General office assistants/clerks	0.0143576	-0.0184435	0.0470574	0.832598	Employment history	Sociodemographics	22617#4150	0.932375	-0.00825515	-0.0411811	0.0245536
Job coding: metal making or metal treating process worker, machine operator, furnaceman	0.0827291	-0.109591	0.271311	0.835672	Employment history	Sociodemographics	22601#81172834	0.932375	-0.0480267	-0.244681	0.143929
Job code - historical: Metal making and treating process operatives	0.0827291	-0.109591	0.271311	0.835672	Employment history	Sociodemographics	22617#8117	0.932375	-0.0480267	-0.244681	0.143929
Job coding: rail construction worker, rail maintenance worker/examiner, plate layer, trackman, foreman-ganger (rail)	-0.236065	-0.811872	0.31352	0.840968	Employment history	Sociodemographics	22601#81432576	0.932375	-0.130526	-0.709638	0.409698
Job code - historical: Rail construction and maintenance operatives	-0.236065	-0.811872	0.31352	0.840968	Employment history	Sociodemographics	22617#8143	0.932375	-0.130526	-0.709638	0.409698
Job coding: other shop work including: trolley collector, basket issuer, pricer/tagger	0.112936	-0.163494	0.380901	0.844797	Employment history	Sociodemographics	22601#92593334	0.932375	0.0677493	-0.21032	0.33693
Job code - historical: Ambulance staff (excluding paramedics)	-0.0880477	-0.317662	0.136499	0.867769	Employment history	Sociodemographics	22617#6112	0.932375	0.0585812	-0.165393	0.276477
Job code - historical: Quality assurance managers	0.0397885	-0.0662685	0.144677	0.875082	Employment history	Sociodemographics	22617#1141	0.932375	-0.0267279	-0.133899	0.0790383
Errors before selecting correct item in alphanumeric path (trail #2)	0.00855887	-0.0141709	0.0312886	0.875211	Trail making	Cognition and Mental health	20148	0.932375	0.00565236	-0.0169415	0.0282462
Cancer of larynx	0.0425322	-0.073097	0.156758	0.877866	neoplasms	Disease Diagnoses	41270#149.4	0.932375	0.027365	-0.0886113	0.141714
Nonrheumatic tricuspid valve disorders	-0.0417058	-0.157488	0.0727378	0.882384	circulatory system	Disease Diagnoses	41270#395.3	0.932375	0.0282632	-0.0862835	0.141219
Workplace full of chemical or other fumes: Rarely/never	-0.00998783	-0.0379153	0.0180081	0.883782	Employment history	Sociodemographics	22610#0	0.932375	0.00747691	-0.0204974	0.0355345
Nitrogen dioxide air pollution; 2010	-0.00120623	-0.00461847	0.00220601	0.887606	Residential air pollution	Sociodemographics	24003	0.932375	0.000797237	-0.00261397	0.00420844
Urea	0.00109934	-0.00223358	0.00443225	0.892194	Blood biochemistry	Biomarkers	30670	0.932375	0.000783014	-0.00254847	0.00411449
Job coding: fashion designer, clothing and footwear designer, hat designer	0.0742533	-0.143836	0.287051	0.892194	Employment history	Sociodemographics	22601#34223151	0.932375	0.0533251	-0.166266	0.26746
Job code - historical: Public relations officers	-0.0307057	-0.122393	0.0601146	0.892194	Employment history	Sociodemographics	22617#3433	0.932375	-0.0212702	-0.112976	0.0694408
Ever had breast cancer screening / mammogram	0.00580119	-0.0115382	0.0231454	0.892194	Female-specific factors	Sociodemographics	2674	0.932375	0.00459357	-0.0128669	0.0220601
Job coding: taxation accountant or adviser or consultant or practitioner	0.0429281	-0.0872311	0.171275	0.892194	Employment history	Sociodemographics	22601#35353268	0.932375	0.0303125	-0.100007	0.158625
Job code - historical: Taxation experts	0.0429281	-0.0872311	0.171275	0.892194	Employment history	Sociodemographics	22617#3535	0.932375	0.0303125	-0.100007	0.158625
Job coding: veterinary nurse or assistant, animal technician	-0.0773883	-0.318162	0.157571	0.892194	Employment history	Sociodemographics	22601#61312509	0.932375	0.0668869	-0.226512	0.350571
Job coding: public service higher/senior executive officer, hospital administrator	0.0118178	-0.024603	0.048109	0.892194	Employment history	Sociodemographics	22601#35613203	0.932375	-0.00899892	-0.0455609	0.0274118
Job code - historical: Public service associate professionals	0.0118178	-0.024603	0.048109	0.892194	Employment history	Sociodemographics	22617#3561	0.932375	-0.00899892	-0.0455609	0.0274118
Job code - historical: Management consultants, actuaries, economists and statisticians	0.0206154	-0.0433684	0.084183	0.892194	Employment history	Sociodemographics	22617#2423	0.932375	0.0152419	-0.0488451	0.0788447
Phobia	0.0184061	-0.0378188	0.074306	0.892194	mental disorders	Disease Diagnoses	41270#300.13	0.932375	-0.0137295	-0.0702368	0.0423872
Kidney replaced by transpant	0.0322	-0.0651037	0.128526	0.892194	genitourinary	Disease Diagnoses	41270#587	0.932375	-0.0226755	-0.120947	0.074433
Longest period of mania or irritability	0.00758482	-0.0151422	0.0303119	0.892194	Mania	Cognition and Mental health	20492	0.932375	0.00547153	-0.0172744	0.0282175
Nerve root lesions	-0.0700377	-0.292692	0.1478	0.893189	neurological	Disease Diagnoses	41270#353.2	0.932375	0.0508891	-0.167864	0.263979
Adverse effects of sedatives or other central nervous system depressants and anesthetics	-0.0241624	-0.102752	0.0538048	0.89371	injuries & poisonings	Disease Diagnoses	41270#967	0.932375	0.0200545	-0.0579792	0.0973491
Stricture/obstruction of ureter	0.0163855	-0.0383081	0.070771	0.897945	genitourinary	Disease Diagnoses	41270#586.4	0.932375	-0.0144694	-0.069455	0.0401471
Job coding: lock keeper, bridge/swingbridge worker, lighthouse keeper/pontoon man	-0.193388	-0.860305	0.434405	0.900563	Employment history	Sociodemographics	22601#82192656	0.932375	-0.15419	-0.819074	0.459714
Job coding: software professional, analyst-programmer, computer programmer, software analyst or engineer, systems designer or programmer	-0.0105452	-0.046101	0.0248924	0.900666	Employment history	Sociodemographics	22601#21323059	0.932375	-0.00887622	-0.0444176	0.0265249
Job code - historical: Software professionals	-0.0105452	-0.046101	0.0248924	0.900666	Employment history	Sociodemographics	22617#2132	0.932375	-0.00887622	-0.0444176	0.0265249
Job code - historical: Product, clothing and related designers	-0.0377254	-0.170807	0.0935236	0.905516	Employment history	Sociodemographics	22617#3422	0.932375	0.0337501	-0.0981168	0.163607
Job coding: television or radio engineer, video engineer	0.0492928	-0.128879	0.224201	0.908418	Employment history	Sociodemographics	22601#52442947	0.932375	0.0462845	-0.132306	0.221066
HSV-2 seropositivity for Herpes Simplex virus-2	0.0186324	-0.0496145	0.0864968	0.909322	Infectious Diseases	Biomarkers	23051	0.932375	0.017812	-0.0510177	0.0862871
Job coding: local government administrative officer or assistant or clerk	0.00828713	-0.0218107	0.0383006	0.909322	Employment history	Sociodemographics	22601#41133206	0.932375	0.00803856	-0.0220722	0.0380539
Job code - historical: Local government clerical officers and assistants	0.00828713	-0.0218107	0.0383006	0.909322	Employment history	Sociodemographics	22617#4113	0.932375	0.00803856	-0.0220722	0.0380539
Ever contemplated self-harm	0.00460622	-0.0123331	0.0215455	0.91057	Self-harm behaviours	Cognition and Mental health	20485	0.932375	-0.00435114	-0.0213007	0.0125984
Back pain	-0.00448369	-0.021157	0.0121635	0.911533	symptoms	Disease Diagnoses	41270#760	0.932375	-0.00388381	-0.020552	0.0127533
Infection/inflammation of internal prosthetic device; implant; and graft	0.0135675	-0.0372427	0.064114	0.911533	infectious diseases	Disease Diagnoses	41270#081	0.932375	0.0127134	-0.0380821	0.0631973
EBV seropositivity for Epstein-Barr Virus	-0.0258771	-0.128913	0.0783199	0.922986	Infectious Diseases	Biomarkers	23053	0.932375	-0.0261446	-0.129821	0.0785986
Job coding: distribution clerk/controller, shipping clerk/controller, fleet controller/administrator, aircraft load controller/clerk, traffic officer (airlines, port, road haulage)	0.0457346	-0.159123	0.246159	0.930535	Employment history	Sociodemographics	22601#41343351	0.932375	0.0540523	-0.149953	0.253114
Ectropion or entropion	0.0111937	-0.03887	0.061002	0.930535	sense organs	Disease Diagnoses	41270#374.1	0.932375	0.0128177	-0.0372205	0.0625521
Close to major road	-0.00304279	-0.0166671	0.0105649	0.93054	Residential air pollution	Sociodemographics	24014	0.932375	-0.00363589	-0.0172613	0.00996978
Hemoptysis	0.00901602	-0.0320556	0.0499164	0.931927	respiratory	Disease Diagnoses	41270#516.1	0.932375	0.0104599	-0.0305878	0.0513048
Obstructive genitourinary defect	-0.100179	-0.567663	0.346834	0.933175	congenital anomalies	Disease Diagnoses	41270#751.3	0.932375	-0.11764	-0.590723	0.330486
L1 antigen for Human Papillomavirus type-18	0.00524242	-0.0193766	0.0298615	0.933937	Infectious Disease Antigens	Biomarkers	23032	0.932375	-0.00609873	-0.0308938	0.0186963
Part of a multiple birth	0.00498889	-0.0180618	0.0279873	0.933937	Early life factors	Sociodemographics	1777	0.932375	-0.00612438	-0.0292154	0.0169042
Job coding: primary /junior school teacher or teaching professional, nursery school teacher (including head teacher)	0.00610984	-0.0223547	0.034505	0.933937	Employment history	Sociodemographics	22601#23153402	0.932375	0.00716133	-0.02123	0.0354758
Job code - historical: Primary and nursery education teaching professionals	0.00610984	-0.0223547	0.034505	0.933937	Employment history	Sociodemographics	22617#2315	0.932375	0.00716133	-0.02123	0.0354758
Transient mental disorders due to conditions classified elsewhere	-0.0361507	-0.206396	0.13122	0.933937	mental disorders	Disease Diagnoses	41270#291.1	0.932375	-0.0403162	-0.211484	0.12736
Number of depression episodes	-0.00373634	-0.0214823	0.0140096	0.936021	Mental health	Cognition and Mental health	4620	0.932375	-0.00452613	-0.0221478	0.0130955
Hearing aid user	0.00391636	-0.0163482	0.0241444	0.939891	Hearing	health and medical history	3393	0.932375	0.00472574	-0.0155164	0.024924
Job coding: hospital porter	0.0445452	-0.185332	0.268888	0.939891	Employment history	Sociodemographics	22601#92213091	0.932375	-0.0538779	-0.28828	0.173927
Job code - historical: Air travel assistants	-0.0221676	-0.137088	0.0913949	0.939891	Employment history	Sociodemographics	22617#6214	0.932375	0.0291448	-0.084919	0.141665
Hyperosmolality and/or hypernatremia	-0.0139609	-0.0854697	0.0570309	0.939891	endocrine/metabolic	Disease Diagnoses	41270#276.11	0.932375	-0.0188576	-0.0905097	0.0521665
Open wound of neck	0.0433259	-0.179877	0.2614	0.939891	injuries & poisonings	Disease Diagnoses	41270#870.6	0.932375	-0.0565885	-0.283978	0.164598
Decubitus ulcer	0.0235785	-0.0983837	0.144015	0.939891	dermatologic	Disease Diagnoses	41270#707.1	0.932375	0.0301647	-0.0917081	0.150251
Dyspareunia	0.0125807	-0.0528737	0.0775961	0.940345	genitourinary	Disease Diagnoses	41270#625.1	0.932375	-0.017214	-0.0832104	0.0482673
Maternal smoking around birth	0.00155089	-0.00650844	0.00960765	0.940676	Early life factors	Sociodemographics	1787	0.932375	-0.00201599	-0.0100689	0.00603373
Job coding: insurance underwriter, insurance inspector, insurance account handler	-0.0329231	-0.205743	0.13695	0.940676	Employment history	Sociodemographics	22601#35333266	0.932375	0.0252428	-0.0803599	0.1295
Job coding: it user support technician, help desk or helpline operator (computing), support technician (computing), systems support officer	-0.0139452	-0.0918325	0.063332	0.94473	Employment history	Sociodemographics	22601#31323061	0.932375	0.0205195	-0.0569351	0.0972624
Job code - historical: IT user support technicians	-0.0139452	-0.0918325	0.063332	0.94473	Employment history	Sociodemographics	22617#3132	0.932375	0.0205195	-0.0569351	0.0972624
Heating type(s) in home: Electric storage heaters	-0.00550344	-0.0407153	0.0295908	0.953484	Household	Sociodemographics	6140#2	0.932375	0.00898872	-0.0261424	0.0439765
Job coding: ambulance staff (not paramedic), ambulance driver, ambulance technician	0.0588456	-0.337082	0.438709	0.954833	Employment history	Sociodemographics	22601#61123090	0.932375	-0.094852	-0.504375	0.294536
Job code - historical: Mechanical engineers	-0.0078189	-0.0607487	0.0448472	0.954833	Employment history	Sociodemographics	22617#2122	0.932375	0.0133777	-0.0393285	0.0657651
Job code - historical: Planning and quality control engineers	0.015794	-0.0988675	0.129155	0.95773	Employment history	Sociodemographics	22617#2128	0.932375	-0.027048	-0.142526	0.0868134
Felt hated by family member as a child	-0.00234001	-0.0191197	0.0144397	0.95773	Traumatic events	Cognition and Mental health	20487	0.932375	-0.00411108	-0.0208792	0.0126571
Weekly usage of mobile phone in last 3 months	-0.000914772	-0.00769243	0.00586289	0.958466	Electronic device use	Lifestyle	1120	0.932375	-0.00162378	-0.00839993	0.00515238
Hot drink temperature	0.000960714	-0.0062487	0.00817013	0.959639	Diet	Lifestyle	1518	0.932375	0.00178604	-0.00542601	0.0089981
Job coding: pest control officer, mole catcher, rodent operator	-0.0672607	-0.594119	0.433186	0.960168	Employment history	Sociodemographics	22601#62923014	0.932375	0.12059	-0.391996	0.603257
Congenital anomalies of upper limb, including shoulder girdle	0.0349309	-0.259959	0.320918	0.965413	congenital anomalies	Disease Diagnoses	41270#755.4	0.932375	-0.0768496	-0.378513	0.214274
Ever had prolonged loss of interest in normal activities	0.00149184	-0.0109059	0.0138865	0.965413	Depression	Cognition and Mental health	20441	0.932375	0.00298277	-0.00940084	0.0153628
Creatinine (enzymatic) in urine	-0.000376814	-0.00361779	0.00286417	0.96675	Urine assays	Biomarkers	30510	0.932375	0.000853514	-0.00238712	0.00409415
Job code - historical: Estimators, valuers and assessors	-0.0110549	-0.106375	0.083347	0.96675	Employment history	Sociodemographics	22617#3531	0.932375	-0.0247484	-0.120452	0.0698396
Job coding: draughtsperson, cartographer, designer-detailer/draughtsperson, drawing office checker, engineering draughtsperson	-0.0132838	-0.133438	0.105399	0.966918	Employment history	Sociodemographics	22601#31223293	0.932375	0.029284	-0.0899898	0.146834
Job code - historical: Draughtspersons	-0.0132838	-0.133438	0.105399	0.966918	Employment history	Sociodemographics	22617#3122	0.932375	0.029284	-0.0899898	0.146834
Job coding: conference/exhibition manager	-0.0491847	-0.512391	0.392659	0.969693	Employment history	Sociodemographics	22601#12223174	0.932375	-0.112534	-0.584259	0.333306
Infectious mononucleosis	0.0252973	-0.216431	0.261111	0.971853	infectious diseases	Disease Diagnoses	41270#079.2	0.932375	0.057625	-0.182821	0.291302
Job code - historical: Pipe fitters	0.0142518	-0.12598	0.152516	0.974409	Employment history	Sociodemographics	22617#5216	0.932375	-0.0347332	-0.176374	0.104492
Job coding: river/water surveyor, surveyor and estimator, topographer, property surveyor	-0.0160981	-0.194918	0.159485	0.976032	Employment history	Sociodemographics	22601#24342600	0.932375	-0.0462595	-0.226507	0.129993
Job coding: hospital porter	0.0258423	-0.263588	0.306451	0.976032	Employment history	Sociodemographics	22601#92213002	0.932375	-0.0538779	-0.28828	0.173927
Job coding: bus conductor	0.0175303	-0.177837	0.20906	0.976032	Employment history	Sociodemographics	22601#62192607	0.932375	0.0471055	-0.148176	0.237873
Job coding: heavy goods vehicle (hgv) driver, lorry or truck driver, tanker driver, haulage driver	-0.0070762	-0.0875763	0.0727975	0.976032	Employment history	Sociodemographics	22601#82112603	0.932375	0.0199856	-0.0599682	0.099168
Job coding: veterinary nurse or assistant, animal technician	-0.0240342	-0.320735	0.26347	0.976032	Employment history	Sociodemographics	22601#61313125	0.932375	0.0668869	-0.226512	0.350571
Adrenogenital disorders	-0.0399544	-0.514568	0.413058	0.976032	endocrine/metabolic	Disease Diagnoses	41270#255.3	0.932375	-0.122608	-0.608782	0.337004
Arthropathy associated with neurological disorders	-0.0165674	-0.215311	0.178203	0.976032	musculoskeletal	Disease Diagnoses	41270#713.5	0.932375	-0.0465702	-0.246667	0.148688
Amblyopia	0.00414219	-0.0575711	0.0654664	0.979526	sense organs	Disease Diagnoses	41270#368.1	0.932375	0.0154514	-0.0461398	0.0765815
Thyroiditis, acute and subacute	-0.0309636	-0.552943	0.464708	0.982421	endocrine/metabolic	Disease Diagnoses	41270#245.1	0.932375	0.116933	-0.395505	0.599855
Job coding: scientific researcher, scientific officer, medical research associate, experimental officer	0.00299386	-0.0572735	0.0628937	0.98713	Employment history	Sociodemographics	22601#23213026	0.932375	-0.0141103	-0.0745444	0.0458892
Job code - historical: Scientific researchers	0.00299386	-0.0572735	0.0628937	0.98713	Employment history	Sociodemographics	22617#2321	0.932375	-0.0141103	-0.0745444	0.0458892
Job coding: wardrobe mistress or master, dresser	-0.0228475	-0.495188	0.426193	0.98713	Employment history	Sociodemographics	22601#62113181	0.932375	-0.126566	-0.612316	0.332726
Hidradenitis	0.00691926	-0.142222	0.153814	0.988077	dermatologic	Disease Diagnoses	41270#705.3	0.932375	-0.0376969	-0.188259	0.110205
Sprains and strains	0.00491747	-0.128931	0.136936	0.989894	injuries & poisonings	Disease Diagnoses	41270#840	0.932375	0.0327016	-0.100743	0.164018
Suppurative and unspecified otitis media	0.00250171	-0.0679099	0.0724074	0.990277	sense organs	Disease Diagnoses	41270#381.11	0.932375	0.0183323	-0.0518767	0.0879476
Benign neoplasm of respiratory and intrathoracic organs	0.00207209	-0.09702	0.100162	0.993235	neoplasms	Disease Diagnoses	41270#212	0.932375	0.02325	-0.0754947	0.120811
Congenital hypothyroidism	0.00547602	-0.264777	0.268382	0.993235	endocrine/metabolic	Disease Diagnoses	41270#244.5	0.932375	0.0635975	-0.204314	0.323163
Age when periods started (menarche)	-0.0117404	-0.0205172	-0.00296365	0.145438	Female-specific factors	Sociodemographics	2714	0.932553	0.00202143	-0.00675659	0.0107994
Gastrojejunal ulcer	0.259564	-0.00985593	0.520779	0.415505	digestive	Disease Diagnoses	41270#531.5	0.932553	0.0630927	-0.215648	0.332791
Ptosis of eyelid	0.0361242	-0.00523917	0.0773121	0.491015	sense organs	Disease Diagnoses	41270#374.3	0.932553	0.00950778	-0.0319933	0.0508011
Panniculitis	-0.0963662	-0.256312	0.061123	0.716237	musculoskeletal	Disease Diagnoses	41270#729.3	0.932553	-0.0362047	-0.195288	0.119836
Disorders of the globe	-0.0890817	-0.305879	0.123255	0.844797	sense organs	Disease Diagnoses	41270#360	0.932553	0.0480171	-0.164098	0.254779
Anemia in neoplastic disease	0.0220996	-0.0607669	0.104257	0.911533	hematopoietic	Disease Diagnoses	41270#285.22	0.932553	-0.0190871	-0.102595	0.0635731
Ingrowing nail	0.0138662	-0.056618	0.0838392	0.939891	dermatologic	Disease Diagnoses	41270#703.1	0.932553	-0.0161708	-0.0870391	0.0540881
Job code - historical: Crane drivers	0.0358063	-0.292589	0.352874	0.966979	Employment history	Sociodemographics	22617#8221	0.932553	0.0733917	-0.25302	0.387467
Greatest number of times bowels opened per day	0.000942547	-0.00973583	0.0116209	0.976032	Digestive health	health and medical history	21042	0.932553	0.00243825	-0.00820263	0.0130791
Job coding: vehicle body builder, coach builder, panel beater	0.0162191	-0.197303	0.225208	0.97615	Employment history	Sociodemographics	22601#52322935	0.932553	0.0482792	-0.163553	0.254626
Other diseases of respiratory system, not elsewhere classified	0.00590894	-0.181247	0.189513	0.992291	respiratory	Disease Diagnoses	41270#519	0.932553	-0.043125	-0.232002	0.141451
Year ended full time education	-5.80206e-05	-0.00284734	0.0027313	0.993235	Work environment	Sociodemographics	22501	0.932553	0.000643898	-0.00214544	0.00343324
Abnormal heart sounds	-0.00019699	-0.0453678	0.0447667	0.999177	circulatory system	Disease Diagnoses	41270#396	0.932553	0.0103906	-0.0346814	0.0552166
Job coding: town planner, development officer	-0.00259761	-0.139445	0.132366	0.993235	Employment history	Sociodemographics	22601#24323289	0.932753	-0.0312345	-0.168963	0.104214
Job code - historical: Town planners	-0.00259761	-0.139445	0.132366	0.993235	Employment history	Sociodemographics	22617#2432	0.932753	-0.0312345	-0.168963	0.104214
Job coding: production and process engineer	0.244873	0.0638058	0.422316	0.126271	Employment history	Sociodemographics	22601#21272684	0.93301	0.0413491	-0.145786	0.224234
Mental health problems ever diagnosed by a professional: Panic attacks	0.0310864	0.00511199	0.0570006	0.241902	Mental distress	Cognition and Mental health	20544#6	0.93301	0.00581766	-0.0202397	0.0318041
Premature menopause and other ovarian failure	0.319999	0.0446585	0.586715	0.255752	genitourinary	Disease Diagnoses	41270#627.5	0.93301	0.0631113	-0.224699	0.341473
Urate	0.00322065	0.000262373	0.00617893	0.317086	Blood biochemistry	Biomarkers	30880	0.93301	0.000668417	-0.00228859	0.00362542
Hemorrhage in early pregnancy	0.0744878	0.00187849	0.14658	0.367615	pregnancy complications	Disease Diagnoses	41270#636.3	0.93301	0.016432	-0.0572409	0.0895061
Job coding: factory cleaner/industrial cleaner in the production of chemicals or petrochemicals	0.487312	-0.0116688	0.957268	0.388888	Employment history	Sociodemographics	22601#91322974	0.93301	-0.122388	-0.67621	0.397339
Job coding: roofer, roof tiler, slater, felt roofer, thatcher	0.207769	-0.035262	0.444185	0.501313	Employment history	Sociodemographics	22601#53132526	0.93301	-0.0556719	-0.309679	0.190371
Job code - historical: Roofers, roof tilers and slaters	0.207769	-0.035262	0.444185	0.501313	Employment history	Sociodemographics	22617#5313	0.93301	-0.0556719	-0.309679	0.190371
Sodium in urine	-0.00265955	-0.00599065	0.00067154	0.563128	Urine assays	Biomarkers	30530	0.93301	-0.000758158	-0.00408909	0.00257277
Job coding: company secretary, club secretary	0.119963	-0.0320349	0.269317	0.564767	Employment history	Sociodemographics	22601#42143301	0.93301	-0.0339295	-0.189983	0.119317
Job code - historical: Company secretaries	0.119963	-0.0320349	0.269317	0.564767	Employment history	Sociodemographics	22617#4214	0.93301	-0.0339295	-0.189983	0.119317
Depression possibly related to stressful or traumatic event	0.013517	-0.00462021	0.0316715	0.599646	Depression	Cognition and Mental health	20447	0.93301	0.00404508	-0.0139892	0.0220968
Deficiency anemias	0.156591	-0.0594805	0.367522	0.60614	hematopoietic	Disease Diagnoses	41270#281.9	0.93301	-0.0487726	-0.272975	0.169398
Job coding: quality assurance manager, quality control manager	0.0850677	-0.0374039	0.205948	0.647136	Employment history	Sociodemographics	22601#11412694	0.93301	0.0444826	-0.158714	0.242743
Job coding: judge's or barrister's clerk, conveyancer, data protection officer, legal assistant or executive, coroner's officer, land registrar, tribunal member	-0.113881	-0.287585	0.0568628	0.682546	Employment history	Sociodemographics	22601#35203279	0.93301	-0.0374325	-0.209776	0.131401
Job code - historical: Legal associate professionals	-0.113881	-0.287585	0.0568628	0.682546	Employment history	Sociodemographics	22617#3520	0.93301	-0.0374325	-0.209776	0.131401
Job coding: florist, flower or floral arranger	-0.189065	-0.483222	0.0972331	0.688233	Employment history	Sociodemographics	22601#54962957	0.93301	-0.0637813	-0.354479	0.217072
Job code - historical: Floral arrangers, florists	-0.189065	-0.483222	0.0972331	0.688233	Employment history	Sociodemographics	22617#5496	0.93301	-0.0637813	-0.354479	0.217072
Carditis	0.351475	-0.226536	0.891735	0.70578	circulatory system	Disease Diagnoses	41270#420	0.93301	0.129928	-0.467601	0.688924
Year immigrated to UK (United Kingdom)	0.0140519	-0.00908407	0.0371878	0.716237	Ethnicity	Sociodemographics	3659	0.93301	-0.0052193	-0.0286848	0.0182462
HHV-6A seropositivity for Human Herpesvirus-6	0.0347683	-0.0238922	0.0937075	0.722361	Infectious Diseases	Biomarkers	23056	0.93301	-0.0129459	-0.071848	0.0461583
Work hours - lumped category	-0.00801104	-0.0222141	0.00618724	0.744183	Employment history	Sociodemographics	22604#4	0.93301	-0.00305292	-0.01691	0.0108069
Congenital anomalies of face and neck	-0.07103	-0.201649	0.0579237	0.7565	congenital anomalies	Disease Diagnoses	41270#749	0.93301	0.0287557	-0.100015	0.155541
Job coding: financial adviser/agent/consultant, investment analyst, mortgage consultant, financier, pension advisor	-0.0382091	-0.109667	0.0327363	0.759887	Employment history	Sociodemographics	22601#35343267	0.93301	-0.0155339	-0.0868456	0.0551717
Job code - historical: Finance and investment analysts/advisers	-0.0382091	-0.109667	0.0327363	0.759887	Employment history	Sociodemographics	22617#3534	0.93301	-0.0155339	-0.0868456	0.0551717
Gastrointestinal complications	0.0381777	-0.0364195	0.112196	0.771911	digestive	Disease Diagnoses	41270#569.2	0.93301	0.0168602	-0.0579537	0.0909936
Job coding: quality assurance manager, quality control manager	-0.0875561	-0.294596	0.115364	0.8371	Employment history	Sociodemographics	22601#11413229	0.93301	0.0444826	-0.158714	0.242743
Changes in skin texture	0.0679084	-0.0937908	0.226877	0.83895	dermatologic	Disease Diagnoses	41270#687.3	0.93301	-0.0364487	-0.200871	0.124724
Mental health problems ever diagnosed by a professional: Depression	-0.00613899	-0.0208073	0.00851664	0.841106	Mental distress	Cognition and Mental health	20544#11	0.93301	-0.00330485	-0.0179652	0.0113411
Ever had prolonged feelings of sadness or depression	-0.00473351	-0.0169272	0.00746121	0.867769	Depression	Cognition and Mental health	20446	0.93301	-0.00273416	-0.0149139	0.0094468
Mental health problems ever diagnosed by a professional: Anorexia nervosa	-0.030283	-0.110302	0.0490808	0.870253	Mental distress	Cognition and Mental health	20544#16	0.93301	-0.0179358	-0.0979157	0.0613106
Eating disorder	0.0817599	-0.138509	0.296938	0.875211	mental disorders	Disease Diagnoses	41270#305.2	0.93301	-0.0487637	-0.274238	0.170712
Distance between home and job workplace	0.00154512	-0.00328974	0.00637997	0.892194	Employment	Sociodemographics	796	0.93301	0.00109471	-0.00373411	0.00592352
Diseases of lips	0.0166889	-0.0524369	0.0853218	0.928442	digestive	Disease Diagnoses	41270#528.5	0.93301	0.0150954	-0.0540197	0.0836298
Job coding: nursery worker/hand, horticultural worker, fruit picker, mushroom picker and other pickers	0.0393297	-0.131781	0.207332	0.928843	Employment history	Sociodemographics	22601#91192487	0.93301	-0.0384379	-0.212001	0.131536
Work hours - lumped category	-0.00319647	-0.0170563	0.0106658	0.928843	Employment history	Sociodemographics	22604#3	0.93301	-0.00305292	-0.01691	0.0108069
Job coding: other travel assistants, other travel hostess/steward	0.067214	-0.236706	0.361351	0.930535	Employment history	Sociodemographics	22601#62193379	0.93301	0.0657047	-0.237665	0.358579
Work hours - lumped category	0.00455707	-0.0173222	0.0264011	0.937023	Employment history	Sociodemographics	22604#1	0.93301	-0.00305292	-0.01691	0.0108069
Job code - historical: Postal workers, mail sorters, messengers, couriers	0.0159086	-0.0651788	0.0963278	0.939891	Employment history	Sociodemographics	22617#9211	0.93301	0.0180772	-0.0629688	0.0983284
Job coding: management consultant, actuary, economist, statistician, statistical controller/assistant, business analyst, demographer, economic forecaster	0.0129119	-0.0558094	0.0811543	0.942267	Employment history	Sociodemographics	22601#24233283	0.93301	0.0150773	-0.0536545	0.0832502
Rest days during night shift periods	0.0143614	-0.0816608	0.110384	0.954833	Employment history	Sociodemographics	22655	0.93301	-0.0211144	-0.116093	0.0738639
Job code - historical: Therapists n.e.c.	-0.00841609	-0.0785605	0.0612114	0.965413	Employment history	Sociodemographics	22617#3229	0.93301	-0.0158565	-0.086304	0.0540209
Work hours - lumped category	0.00222992	-0.0164554	0.0208942	0.965731	Employment history	Sociodemographics	22604#2	0.93301	-0.00305292	-0.01691	0.0108069
Severity of current abdominal distension/tightness	0.00231514	-0.0181916	0.0228219	0.96675	Digestive health	health and medical history	21039	0.93301	0.00453406	-0.0159608	0.0250289
Job code - historical: Electronics engineers	0.0078196	-0.0619986	0.0771615	0.96675	Employment history	Sociodemographics	22617#2124	0.93301	-0.0157072	-0.0857311	0.053728
Chronic periodontitis	0.00574764	-0.0534416	0.0645783	0.976032	digestive	Disease Diagnoses	41270#523.32	0.93301	0.0133412	-0.04581	0.0720739
Vesicoureteral reflux	0.0198447	-0.306363	0.335253	0.982149	genitourinary	Disease Diagnoses	41270#586.12	0.93301	0.0722627	-0.252066	0.384138
Job coding: production and process engineer	-0.00601137	-0.116468	0.103225	0.984601	Employment history	Sociodemographics	22601#21273045	0.93301	0.0413491	-0.145786	0.224234
Job coding: weaver, knitter, carpet weaver, net maker	-0.0112349	-0.232594	0.205179	0.986408	Employment history	Sociodemographics	22601#54112877	0.93301	-0.0486839	-0.271673	0.168409
Job code - historical: Weavers and knitters	-0.0112349	-0.232594	0.205179	0.986408	Employment history	Sociodemographics	22617#5411	0.93301	-0.0486839	-0.271673	0.168409
Job coding: police officer (sergeant or below)	0.00199531	-0.0584741	0.0621014	0.991509	Employment history	Sociodemographics	22601#33123442	0.93301	0.0132445	-0.0470273	0.0730862
Job code - historical: Police officers (sergeant and below)	0.00199531	-0.0584741	0.0621014	0.991509	Employment history	Sociodemographics	22617#3312	0.93301	0.0132445	-0.0470273	0.0730862
Job coding: secondary school teacher or teaching professional (including head teacher)	-0.000591906	-0.0254149	0.0241776	0.993235	Employment history	Sociodemographics	22601#23143401	0.93301	0.00563854	-0.0191283	0.0303449
Job code - historical: Secondary education teaching professionals	-0.000591906	-0.0254149	0.0241776	0.993235	Employment history	Sociodemographics	22617#2314	0.93301	0.00563854	-0.0191283	0.0303449
Illness, injury, bereavement, stress in last 2 years: Death of a spouse or partner	0.000697694	-0.0269413	0.0282611	0.993235	Mental health	Cognition and Mental health	6145#4	0.93301	0.00615411	-0.0214389	0.0336575
Inverse distance to the nearest road	-0.000777841	-0.00420604	0.00265036	0.930535	Residential air pollution	Sociodemographics	24010	0.933703	0.000747901	-0.00267926	0.00417506
Bilateral oophorectomy (both ovaries removed)	-0.0301289	-0.0473697	-0.0129142	0.0218761	Female-specific factors	Sociodemographics	2834	0.935216	0.00371758	-0.0134328	0.0208391
Alopecia Areata	0.21061	-0.194413	0.597753	0.763534	dermatologic	Disease Diagnoses	41270#704.11	0.935216	-0.0902451	-0.516792	0.315506
Convulsions	0.016341	-0.0200313	0.052579	0.828574	neurological	Disease Diagnoses	41270#345.3	0.935216	-0.00790386	-0.044409	0.0284409
GroEL antigen for Helicobacter pylori	-0.0290761	-0.0534932	-0.00465903	0.249899	Infectious Disease Antigens	Biomarkers	23042	0.935543	-0.00531875	-0.0299207	0.0192833
Reason for glasses/contact lenses: For a 'lazy' eye or an eye with poor vision since childhood (called 'amblyopia')	0.0246479	-0.0135272	0.062674	0.694003	Eyesight	health and medical history	6147#6	0.935543	0.00824913	-0.0300041	0.0463254
Job coding: special needs teaching professional (including head teacher)	0.00221354	-0.0577436	0.0618007	0.989894	Employment history	Sociodemographics	22601#23163403	0.935543	0.0128692	-0.0468892	0.0722177
Job code - historical: Special needs education teaching professionals	0.00221354	-0.0577436	0.0618007	0.989894	Employment history	Sociodemographics	22617#2316	0.935543	0.0128692	-0.0468892	0.0722177
Lack of coordination	0.0201583	-0.0614995	0.101125	0.924489	neurological	Disease Diagnoses	41270#350.3	0.935732	-0.0176533	-0.0998609	0.0637282
Other demyelinating diseases of central nervous system	0.053067	-0.0745771	0.179001	0.841106	neurological	Disease Diagnoses	41270#341	0.935759	-0.0277277	-0.157324	0.0998532
Job coding: tailor, dressmaker, milliner	0.0354924	-0.121231	0.18957	0.929605	Employment history	Sociodemographics	22601#54142880	0.936027	-0.033839	-0.19262	0.12195
Job code - historical: Tailors and dressmakers	0.0354924	-0.121231	0.18957	0.929605	Employment history	Sociodemographics	22617#5414	0.936027	-0.033839	-0.19262	0.12195
Poisoning by water, mineral, and uric acid metabolism drugs	0.0923892	-0.0474589	0.230146	0.679012	injuries & poisonings	Disease Diagnoses	41270#974	0.937123	0.030002	-0.111227	0.168832
Aortic valve disease	0.0651169	0.0232645	0.106789	0.0554893	circulatory system	Disease Diagnoses	41270#394.3	0.937693	0.00846664	-0.0337385	0.0504569
Osteitis deformans [Paget's disease of bone]	0.169054	0.0483945	0.288099	0.107573	musculoskeletal	Disease Diagnoses	41270#731.1	0.937693	-0.0246621	-0.149179	0.0980035
Other disorders of eye	-0.129419	-0.23004	-0.0297483	0.17253	sense organs	Disease Diagnoses	41270#379	0.937693	-0.019715	-0.118843	0.0782141
Bundle branch block	0.0966717	0.0199559	0.17276	0.191886	circulatory system	Disease Diagnoses	41270#426.3	0.937693	-0.0165382	-0.0947497	0.0609247
Sexually transmitted infections (not HIV or hepatitis)	0.32985	0.0548177	0.595949	0.226067	infectious diseases	Disease Diagnoses	41270#090	0.937693	-0.060451	-0.354845	0.223447
Leisure/social activities: Other group activity	-0.00937659	-0.0176586	-0.00109845	0.280796	Social support	Cognition and Mental health	6160#5	0.937693	-0.00169419	-0.00996676	0.00657401
Staphylococcus infections	0.0303135	-0.000755382	0.0612848	0.415974	infectious diseases	Disease Diagnoses	41270#041.1	0.937693	0.00619266	-0.0249812	0.0372508
Job code - historical: Goldsmiths, silversmiths, precious stone workers	0.261607	-0.0131099	0.526838	0.420367	Employment history	Sociodemographics	22617#5495	0.937693	-0.0601731	-0.351043	0.220695
Average weekly beer plus cider intake	-0.00789034	-0.0163471	0.000566404	0.451048	Alcohol	Lifestyle	1588	0.937693	0.0017369	-0.00671011	0.0101839
Workplace had a lot of cigarette smoke from other people smoking: Rarely/never	-0.0174942	-0.0365638	0.00159869	0.462332	Employment history	Sociodemographics	22611#0	0.937693	-0.0038075	-0.0228731	0.015287
Other conditions of brain, NOS	0.0605387	-0.0118616	0.132385	0.531967	neurological	Disease Diagnoses	41270#348.9	0.937693	-0.0152377	-0.0885366	0.057402
Other high-risk pregnancy	-0.223875	-0.497962	0.0435715	0.536839	pregnancy complications	Disease Diagnoses	41270#638	0.937693	-0.0541196	-0.324381	0.207529
Job coding: traffic warden, wheel clamper	-0.555751	-1.24499	0.103408	0.539758	Employment history	Sociodemographics	22601#92422614	0.937693	-0.103119	-0.634713	0.397451
Congenital anomaly of fingers/toes	0.261583	-0.0768273	0.587144	0.569313	congenital anomalies	Disease Diagnoses	41270#755.3	0.937693	0.0677619	-0.281716	0.403083
Illness, injury, bereavement, stress in last 2 years	-0.00539722	-0.0123263	0.00153237	0.575265	Mental health	Cognition and Mental health	6145#100	0.937693	-0.00145827	-0.00838605	0.00547025
UreA antigen for Helicobacter pylori	-0.018612	-0.0430537	0.00582981	0.585716	Infectious Disease Antigens	Biomarkers	23044	0.937693	-0.00512983	-0.0297504	0.0194908
Job coding: civil service executive officer, revenue/tax executive or officer, fraud inspector or officer, job centre adviser	0.0268423	-0.00863869	0.0622013	0.588661	Employment history	Sociodemographics	22601#41113204	0.937693	-0.00703519	-0.0427137	0.0285008
Job code - historical: Civil Service executive officers	0.0268423	-0.00863869	0.0622013	0.588661	Employment history	Sociodemographics	22617#4111	0.937693	-0.00703519	-0.0427137	0.0285008
Number of incorrect matches in round	0.00470374	-0.00204364	0.0114511	0.647136	Pairs matching	Cognition and Mental health	20132	0.937693	-0.00137654	-0.00812358	0.00537049
Job coding: retail/shop cashier, check-out operator, petrol station attendant, restaurant cashier	0.047012	-0.0218908	0.11541	0.659775	Employment history	Sociodemographics	22601#71123329	0.937693	-0.0144413	-0.0842642	0.0548191
Acute osteomyelitis	-0.231481	-0.574524	0.101353	0.659899	musculoskeletal	Disease Diagnoses	41270#710.11	0.937693	-0.0675654	-0.405205	0.256836
Hypopotassemia	0.0205688	-0.0109364	0.0519742	0.686486	endocrine/metabolic	Disease Diagnoses	41270#276.14	0.937693	0.00670707	-0.0248385	0.038134
Polyclonal hypergammaglobulinemia	0.245761	-0.146167	0.620724	0.69567	endocrine/metabolic	Disease Diagnoses	41270#270.31	0.937693	-0.0818589	-0.4982	0.314131
Job coding: recycling manager, refuse disposal manager, incinerator manager, landfill site manager	-0.193719	-0.514308	0.117933	0.715662	Employment history	Sociodemographics	22601#12353009	0.937693	-0.065671	-0.382294	0.23911
Aplastic anemia	0.0407669	-0.0304146	0.111417	0.736908	hematopoietic	Disease Diagnoses	41270#284	0.937693	-0.0141738	-0.0860293	0.0570485
Menopausal and postmenopausal disorders	-0.0498864	-0.138205	0.037661	0.741541	genitourinary	Disease Diagnoses	41270#627	0.937693	-0.0174366	-0.105416	0.0696088
Particulate matter air pollution 2.5-10um; 2010	0.0019219	-0.00160062	0.00544443	0.758562	Residential air pollution	Sociodemographics	24008	0.937693	0.000741316	-0.00278185	0.00426448
Sexual interference by partner or ex-partner without consent as an adult	-0.0144091	-0.0408738	0.0120555	0.759287	Traumatic events	Cognition and Mental health	20524	0.937693	-0.00538759	-0.0317774	0.0210022
Job coding: pensions and insurance clerk/administrator, claims handler	-0.0313424	-0.089306	0.0262794	0.759887	Employment history	Sociodemographics	22601#41323255	0.937693	-0.0114998	-0.0693693	0.0459762
Job code - historical: Pensions and insurance clerks	-0.0313424	-0.089306	0.0262794	0.759887	Employment history	Sociodemographics	22617#4132	0.937693	-0.0114998	-0.0693693	0.0459762
Age last used hormone-replacement therapy (HRT)	-0.00384985	-0.0110163	0.00331662	0.759887	Female-specific factors	Sociodemographics	3546	0.937693	-0.00147772	-0.00860629	0.00565085
Substance of prescription or over-the-counter medication addiction: A sedative, benzodiazepine or sleeping tablet	0.0527313	-0.0455034	0.149954	0.759887	Addictions	Cognition and Mental health	20551#1	0.937693	-0.0198593	-0.119237	0.0783418
Breast cancer [female]	0.0214707	-0.0197408	0.0625112	0.764495	neoplasms	Disease Diagnoses	41270#174.1	0.937693	0.00826221	-0.0330134	0.0493358
Job coding: forestry manager	-0.202474	-0.606243	0.187179	0.775981	Employment history	Sociodemographics	22601#12192492	0.937693	0.0754343	-0.313505	0.446678
Autism	0.0812586	-0.0874646	0.246985	0.798134	mental disorders	Disease Diagnoses	41270#313.3	0.937693	0.0340622	-0.136004	0.200691
HBe antigen for Hepatitis B Virus	0.0114203	-0.0131725	0.0360132	0.814609	Infectious Disease Antigens	Biomarkers	23017	0.937693	0.00488141	-0.0198887	0.0296515
Interpolated Age of participant when non-cancer illness first diagnosed	-0.00150511	-0.0047854	0.00177519	0.818133	Medical conditions	health and medical history	20009	0.937693	-0.000647393	-0.0039263	0.00263152
Noninflammatory female genital disorders	-0.0739154	-0.240439	0.0899102	0.828641	genitourinary	Disease Diagnoses	41270#619	0.937693	-0.0345481	-0.200566	0.128194
Job coding: car paint sprayer, coach painter	-0.138626	-0.478704	0.191571	0.846581	Employment history	Sociodemographics	22601#52342937	0.937693	-0.0694077	-0.407256	0.254865
Ever taken oral contraceptive pill	-0.00501306	-0.0177593	0.00774228	0.865722	Female-specific factors	Sociodemographics	2784	0.937693	-0.00251149	-0.0152379	0.0102259
Congenital anomalies of skull and face bones	0.219157	-0.371089	0.773304	0.869428	congenital anomalies	Disease Diagnoses	41270#749.2	0.937693	0.120454	-0.478777	0.680588
Job coding: mathematician	-0.0639506	-0.238243	0.107329	0.877866	Employment history	Sociodemographics	22601#21133024	0.937693	-0.0339934	-0.208242	0.136611
Heating type(s) in home	0.0144411	-0.0289395	0.0576386	0.892194	Household	Sociodemographics	6140#100	0.937693	-0.00876595	-0.0522995	0.0345402
Benign neoplasm of eye	-0.0749887	-0.299086	0.144293	0.892194	neoplasms	Disease Diagnoses	41270#224	0.937693	-0.0441372	-0.268082	0.173871
Congenital anomalies of female genital organs	-0.0316489	-0.126576	0.0623704	0.892194	congenital anomalies	Disease Diagnoses	41270#751.11	0.937693	-0.0198912	-0.115	0.0741417
Pathologic fracture	0.0335022	-0.0711353	0.137002	0.892194	musculoskeletal	Disease Diagnoses	41270#743.2	0.937693	-0.0217774	-0.127428	0.0825167
Ulceration of the lower GI tract	-0.0266083	-0.111476	0.0575341	0.893592	digestive	Disease Diagnoses	41270#556	0.937693	0.016919	-0.0673461	0.100322
Job coding: other animal care work including dog beautician, dog walker, dog warden; kennel or cattery assistant; groom, huntsman, stable worker; zoo keeper	-0.0469967	-0.212905	0.116052	0.905516	Employment history	Sociodemographics	22601#61392517	0.937693	-0.0340171	-0.200717	0.12947
Other diseases of blood and blood-forming organs	-0.022219	-0.102379	0.0572944	0.908418	hematopoietic	Disease Diagnoses	41270#289	0.937693	-0.0168659	-0.0969777	0.062458
Job code - historical: Teaching professionals n.e.c.	-0.0138518	-0.0655713	0.0375955	0.911533	Employment history	Sociodemographics	22617#2319	0.937693	-0.0104904	-0.0622778	0.0409851
Poisoning by other anti-infectives	0.0191168	-0.0591721	0.0967729	0.926472	injuries & poisonings	Disease Diagnoses	41270#961	0.937693	0.0163674	-0.0619281	0.0939166
Aortic aneurysm	0.0134497	-0.0442588	0.070817	0.928843	circulatory system	Disease Diagnoses	41270#442.1	0.937693	-0.0119232	-0.0698939	0.0456359
Acute pancreatitis	0.0132732	-0.0442967	0.0705032	0.928843	digestive	Disease Diagnoses	41270#577.1	0.937693	0.0117007	-0.0458793	0.068881
Chronic thyroiditis	-0.11678	-0.627489	0.370893	0.928843	endocrine/metabolic	Disease Diagnoses	41270#245.2	0.937693	-0.102984	-0.617765	0.381767
Longest period spent worried or anxious	0.00275104	-0.0101829	0.015685	0.933937	Anxiety	Cognition and Mental health	20420	0.937693	0.00264834	-0.0103319	0.0156285
Job coding: boat builder	-0.133457	-0.791717	0.487217	0.937023	Employment history	Sociodemographics	22601#53152939	0.937693	-0.131336	-0.792672	0.482149
Mood swings	0.0011943	-0.00580176	0.00818989	0.950405	Mental health	Cognition and Mental health	1920	0.937693	0.00143018	-0.00556343	0.00842322
Job coding: architectural technologist/technician/assistant, town planning technician, planning enforcement officer	0.0250523	-0.134508	0.181995	0.953484	Employment history	Sociodemographics	22601#31213292	0.937693	-0.032229	-0.19385	0.126239
Job code - historical: Architectural technologists and town planning technicians	0.0250523	-0.134508	0.181995	0.953484	Employment history	Sociodemographics	22617#3121	0.937693	-0.032229	-0.19385	0.126239
Job coding: routine examiner, tester	0.0620249	-0.361744	0.466676	0.954833	Employment history	Sociodemographics	22601#81332873	0.937693	-0.0859884	-0.525267	0.331691
Job coding: monumental mason, engraver	0.0819175	-0.556368	0.678873	0.960168	Employment history	Sociodemographics	22601#53122901	0.937693	-0.130838	-0.791744	0.480001
Frequency of solarium/sunlamp use	-0.00216947	-0.0189222	0.0145833	0.960616	Sun exposure	Lifestyle	2277	0.937693	-0.003481	-0.0202708	0.0133088
Job coding: school librarian, assistant school librarian	-0.0299724	-0.269873	0.204015	0.962642	Employment history	Sociodemographics	22601#24513418	0.937693	-0.0472034	-0.288226	0.186987
Job coding: bookmaker	-0.0417021	-0.461577	0.360803	0.974863	Employment history	Sociodemographics	22601#62113194	0.937693	-0.0845311	-0.510456	0.320131
Job coding: telephonist, telephone/switchboard operator	-0.00716023	-0.0858903	0.0709212	0.976032	Employment history	Sociodemographics	22601#41413308	0.937693	0.0158313	-0.0625221	0.0934751
Acute and chronic tonsillitis	0.00937218	-0.0880189	0.105797	0.976032	respiratory	Disease Diagnoses	41270#474	0.937693	-0.0198926	-0.117933	0.0770093
Defibrination syndrome	-0.024995	-0.282565	0.225984	0.976032	hematopoietic	Disease Diagnoses	41270#286.6	0.937693	0.0505341	-0.204433	0.297859
Congenital anomaly of gallbladder, bile ducts, liver, pancreas	0.0154321	-0.147283	0.175428	0.976032	congenital anomalies	Disease Diagnoses	41270#750.22	0.937693	-0.0328604	-0.197181	0.128201
Memory loss	-0.00411228	-0.0627627	0.0541874	0.97787	mental disorders	Disease Diagnoses	41270#292.3	0.937693	0.0118816	-0.0466119	0.069958
Disorders of phosphorus metabolism	0.00456033	-0.0634324	0.0720804	0.979526	endocrine/metabolic	Disease Diagnoses	41270#275.53	0.937693	-0.0140163	-0.0822271	0.053628
Job coding: traffic warden, wheel clamper	0.0336259	-0.484482	0.524971	0.980109	Employment history	Sociodemographics	22601#92423456	0.937693	-0.103119	-0.634713	0.397451
Other dyschromia	-0.00256993	-0.063719	0.0581977	0.989514	dermatologic	Disease Diagnoses	41270#694.2	0.937693	-0.0122614	-0.0735315	0.0485521
Job code - historical: Design and development engineers	-0.00297747	-0.0882788	0.0816092	0.990448	Employment history	Sociodemographics	22617#2126	0.937693	0.0174484	-0.0675245	0.101552
Retinal hemorrhage/ischemia	-0.00400635	-0.170521	0.15968	0.993235	sense organs	Disease Diagnoses	41270#362.8	0.937693	0.0329098	-0.132789	0.195289
Job code - historical: Chartered surveyors (not quantity surveyors)	0.000511648	-0.0738295	0.0743024	0.99916	Employment history	Sociodemographics	22617#2434	0.937693	0.0145651	-0.0594762	0.0879425
Suicidal ideation or attempt	-0.002256	-0.47587	0.449273	0.999177	mental disorders	Disease Diagnoses	41270#297	0.937693	0.0964785	-0.371028	0.539799
Job coding: air hostess, air steward, air travel assistant, cabin/flight attendant, cabin crew, air purser, passenger services agent, check-in-staff	-0.0459281	-0.247341	0.151393	0.928843	Employment history	Sociodemographics	22601#62143372	0.940812	-0.0388907	-0.240431	0.157861
Pain in joint	0.00856521	-0.0112718	0.0283643	0.836238	musculoskeletal	Disease Diagnoses	41270#745	0.940844	-0.00387231	-0.0237391	0.015949
Superficial injury without mention of infection	0.0210342	-0.00345395	0.0454632	0.509593	injuries & poisonings	Disease Diagnoses	41270#915	0.941029	-0.00478126	-0.0293578	0.0197241
Duration to complete alphanumeric path (trail #2)	-0.00193088	-0.00856343	0.00470168	0.904466	Trail making	Cognition and Mental health	20157	0.941029	-0.00129228	-0.00792946	0.00534491
Drive faster than motorway speed limit	-0.00910397	-0.0159854	-0.00222255	0.154284	Physical activity	Lifestyle	1100	0.942253	0.00132738	-0.00555006	0.00820481
Elevated blood pressure reading without diagnosis of hypertension	0.043435	-7.47761e-05	0.0867488	0.396015	circulatory system	Disease Diagnoses	41270#402	0.942253	0.00841258	-0.035307	0.0519008
Spinal cord injury without evidence of spinal bone injury	0.214826	-0.132323	0.548974	0.70578	injuries & poisonings	Disease Diagnoses	41270#952	0.942253	0.0670904	-0.289247	0.408989
Malaise and fatigue	0.0171611	-0.0112544	0.0454959	0.716237	symptoms	Disease Diagnoses	41270#798	0.942253	0.0054533	-0.0229919	0.0338025
Job coding: ticket collector, railway porter	0.130077	-0.136225	0.388969	0.787292	Employment history	Sociodemographics	22601#62152629	0.942253	-0.0519316	-0.326569	0.213784
Neoplasm of uncertain behavior of male genital organs	-0.0262321	-0.204043	0.148445	0.954833	neoplasms	Disease Diagnoses	41270#187.8	0.942253	-0.0341126	-0.212757	0.140679
Ever thought that life not worth living	-0.00184913	-0.0146482	0.01095	0.955438	Self-harm behaviours	Cognition and Mental health	20479	0.942253	-0.00245976	-0.0152626	0.0103431
Job coding: quality assurance technician or co-ordinator	-0.0215442	-0.21545	0.168572	0.966759	Employment history	Sociodemographics	22601#31153052	0.942253	-0.0371259	-0.231765	0.152961
Open wound of foot except toe(s) alone	0.134984	-0.00499322	0.27282	0.420063	injuries & poisonings	Disease Diagnoses	41270#871.3	0.944704	-0.027156	-0.171016	0.114209
Dysthymic disorder	0.345894	0.116879	0.568779	0.0638303	mental disorders	Disease Diagnoses	41270#300.4	0.945801	-0.0454846	-0.29052	0.192378
Time since last menstrual period	0.00969272	-0.000698588	0.020084	0.451048	Female-specific factors	Sociodemographics	3700	0.945801	0.00195236	-0.00842363	0.0123283
Potassium in urine	-0.003023	-0.00644606	0.000400049	0.485005	Urine assays	Biomarkers	30520	0.945801	0.000641937	-0.00278107	0.00406494
Job coding: jewellery maker	0.356377	-0.0893747	0.776732	0.539758	Employment history	Sociodemographics	22601#54952915	0.945801	-0.0883859	-0.571205	0.367661
Qualifications: O levels/GCSEs or equivalent	-0.00502603	-0.0120035	0.00195117	0.619739	Education	Sociodemographics	6138#3	0.945801	-0.00132208	-0.00829668	0.0056523
Job coding: speech and language therapist	-0.0892956	-0.260656	0.0790645	0.764363	Employment history	Sociodemographics	22601#32233080	0.945801	-0.0319414	-0.203006	0.135769
Job code - historical: Speech and language therapists	-0.0892956	-0.260656	0.0790645	0.764363	Employment history	Sociodemographics	22617#3223	0.945801	-0.0319414	-0.203006	0.135769
Altered mental status	0.01446	-0.0152548	0.0440874	0.797651	mental disorders	Disease Diagnoses	41270#292.4	0.945801	0.0056046	-0.0241346	0.0352391
Job code - historical: Floorers and wall tilers	0.131701	-0.170924	0.424721	0.830117	Employment history	Sociodemographics	22617#5322	0.945801	0.05652	-0.249457	0.351609
Symptoms and disorders of the joints	-0.0240456	-0.0795007	0.0311005	0.835672	musculoskeletal	Disease Diagnoses	41270#741	0.945801	0.0102956	-0.044863	0.0650868
Number of unenthusiastic/disinterested episodes	-0.00897252	-0.030838	0.012893	0.848486	Mental health	Cognition and Mental health	5386	0.945801	-0.00408806	-0.0259004	0.0177243
Peritonitis and retroperitoneal infections	-0.0121309	-0.0686792	0.0440928	0.933937	digestive	Disease Diagnoses	41270#567	0.945801	-0.0106125	-0.0672064	0.0455929
Gap coding: Paid work for less than 15 hours per week on average or lasting less than 6 months	0.0027034	-0.0159198	0.0213048	0.955438	Employment history	Sociodemographics	22660#101	0.945801	-0.00349998	-0.0221365	0.015111
Job coding: train driver	-0.229619	-0.620003	0.148142	0.717861	Employment history	Sociodemographics	22601#35142624	0.946803	0.0676803	-0.304434	0.423777
Job code - historical: Train drivers	-0.229619	-0.620003	0.148142	0.717861	Employment history	Sociodemographics	22617#3514	0.946803	0.0676803	-0.304434	0.423777
Complications of surgical and medical procedures	-0.00312849	-0.0337901	0.027439	0.974409	injuries & poisonings	Disease Diagnoses	41270#1011	0.946803	0.00569094	-0.0249181	0.0361883
Malignant neoplasm of ovary and other uterine adnexa	0.0818607	-0.073021	0.234186	0.763253	neoplasms	Disease Diagnoses	41270#184.1	0.946907	0.0286083	-0.127515	0.181817
Other intestinal obstruction	-0.0101324	-0.0390712	0.018723	0.890189	digestive	Disease Diagnoses	41270#560.4	0.946907	-0.00530197	-0.0342117	0.0235079
Keratitis	0.0453523	-0.0965447	0.185149	0.892194	sense organs	Disease Diagnoses	41270#370	0.946907	-0.0262284	-0.17003	0.115064
Access to services score (Scotland)	-0.00422867	-0.0187996	0.0103422	0.904563	Indices of Multiple Deprivation	Sociodemographics	26433	0.946907	-0.00267564	-0.017157	0.0118058
Alteration of consciousness	0.01799	-0.0539437	0.0893917	0.922986	mental disorders	Disease Diagnoses	41270#291.8	0.946907	0.0131856	-0.0587815	0.0845269
Job coding: sea transport/traffic manager, haulage contractor/manager, harbour/port master, shipping manager	-0.0629599	-0.382241	0.246755	0.939891	Employment history	Sociodemographics	22601#11612675	0.946907	-0.0581302	-0.379516	0.251085
Abdominal hernia	0.00549371	-0.0558959	0.0664986	0.976032	digestive	Disease Diagnoses	41270#550	0.946907	0.0112813	-0.0500192	0.0721249
Other specified diseases of hair and hair follicles	0.0105473	-0.195413	0.212182	0.986406	dermatologic	Disease Diagnoses	41270#704.8	0.946907	0.0372841	-0.168173	0.237679
Cancer of the mouth floor	-0.0123495	-0.280765	0.248889	0.988077	neoplasms	Disease Diagnoses	41270#145.5	0.946907	-0.0492525	-0.32046	0.213295
Job coding: housing officer, welfare officer, refuge/rescue worker, probation assistant, nspcc inspector, day centre supervisor	0.00121266	-0.124441	0.125203	0.997736	Employment history	Sociodemographics	22601#32323111	0.946907	-0.0233036	-0.149911	0.101407
Age hayfever or allergic rhinitis diagnosed by doctor	0.019032	0.00560351	0.0324605	0.104844	Medical information	health and medical history	22146	0.947016	-0.00247502	-0.0160281	0.0110781
Methods of self-harm used: Stopping prescribed medication	0.140381	0.0170985	0.261988	0.271601	Self-harm behaviours	Cognition and Mental health	20553#3	0.947016	-0.0230561	-0.150094	0.102123
Fracture of foot	0.0703818	-0.113026	0.250254	0.867769	injuries & poisonings	Disease Diagnoses	41270#801.1	0.947016	-0.0338032	-0.220736	0.148957
Corneal opacity	0.0467408	-0.0990153	0.190274	0.892194	sense organs	Disease Diagnoses	41270#364.1	0.947016	-0.0267203	-0.174508	0.118414
Job coding: factory cleaner/industrial cleaner in some other setting	0.0565926	-0.150177	0.258802	0.909322	Employment history	Sociodemographics	22601#91322983	0.947016	0.037585	-0.170503	0.240552
Substance of prescription or over-the-counter medication addiction: A painkiller	0.0127225	-0.0893523	0.113728	0.963531	Addictions	Cognition and Mental health	20551#2	0.947016	0.0185376	-0.0836276	0.119484
Hemorrhage or hematoma complicating a procedure	0.00784028	-0.0169445	0.0325643	0.893592	injuries & poisonings	Disease Diagnoses	41270#850	0.947342	0.00450207	-0.0202826	0.0292144
Job coding: machine operator, kiln operator, foreman	0.265786	0.0106392	0.513244	0.345675	Employment history	Sociodemographics	22601#81122733	0.947564	0.0470668	-0.217256	0.30288
Job code - historical: Glass and ceramics process operatives	0.265786	0.0106392	0.513244	0.345675	Employment history	Sociodemographics	22617#8112	0.947564	0.0470668	-0.217256	0.30288
Polydipsia	0.0618976	-0.103748	0.224671	0.875179	endocrine/metabolic	Disease Diagnoses	41270#276.8	0.947564	0.0297942	-0.136675	0.192989
Job coding: metal machine setter, tool setter, setter operator, centre lathe turner	0.0137585	-0.100503	0.126704	0.965056	Employment history	Sociodemographics	22601#52212927	0.947564	-0.0205971	-0.13554	0.0927319
Job code - historical: Metal machining setters and setter-operators	0.0137585	-0.100503	0.126704	0.965056	Employment history	Sociodemographics	22617#5221	0.947564	-0.0205971	-0.13554	0.0927319
Job code - historical: Metal working production and maintenance fitters	-0.00109637	-0.0615692	0.0590248	0.993235	Employment history	Sociodemographics	22617#5223	0.947564	0.0108891	-0.0494628	0.0708147
Other upper respiratory disease	0.0481026	0.0174895	0.0786204	0.0518007	respiratory	Disease Diagnoses	41270#479	0.947682	0.00552348	-0.0252795	0.0362136
Qualitative platelet defects	0.167416	-0.453236	0.746476	0.908418	hematopoietic	Disease Diagnoses	41270#287.4	0.947682	-0.114205	-0.77374	0.497971
Central origin vertigo	0.106073	-0.359043	0.5491	0.928843	sense organs	Disease Diagnoses	41270#386.21	0.947682	-0.0844511	-0.567651	0.371976
Cardiac shunt/ heart septal defect	0.0098587	-0.0646519	0.0838002	0.960144	congenital anomalies	Disease Diagnoses	41270#747.11	0.947682	-0.0133672	-0.0882173	0.0608073
Oliguria and anuria	-0.00899037	-0.155344	0.135198	0.982149	genitourinary	Disease Diagnoses	41270#599.6	0.947682	-0.0261177	-0.172994	0.118094
Other disorders of neurohypophysis	0.059779	-0.0459365	0.164318	0.741541	endocrine/metabolic	Disease Diagnoses	41270#253.7	0.947763	0.0189391	-0.0874496	0.123951
Job coding: storesman, warehouseman, porter	-0.637675	-1.12908	-0.158183	0.160034	Employment history	Sociodemographics	22601#91492748	0.948235	0.069151	-0.327927	0.447678
Job coding: storesman, warehouseman, porter	0.40304	-0.0865211	0.867252	0.525934	Employment history	Sociodemographics	22601#91492841	0.948235	0.069151	-0.327927	0.447678
Job code - historical: Glass and ceramics makers, decorators and finishers	-0.125496	-0.369247	0.112691	0.766387	Employment history	Sociodemographics	22617#5491	0.948235	0.041847	-0.196291	0.27305
Job coding: storesman, warehouseman, porter	0.263576	-0.353168	0.840506	0.83145	Employment history	Sociodemographics	22601#91492738	0.948235	0.069151	-0.327927	0.447678
Job coding: storesman, warehouseman, porter	0.104433	-0.170995	0.371969	0.869428	Employment history	Sociodemographics	22601#91492799	0.948235	0.069151	-0.327927	0.447678
Job coding: storesman, warehouseman, porter	0.111775	-0.199543	0.412742	0.880584	Employment history	Sociodemographics	22601#91492810	0.948235	0.069151	-0.327927	0.447678
Job coding: storesman, warehouseman, porter	-0.134833	-0.563488	0.279102	0.892194	Employment history	Sociodemographics	22601#91492819	0.948235	0.069151	-0.327927	0.447678
Job coding: storesman, warehouseman, porter	0.116455	-0.287973	0.504531	0.902426	Employment history	Sociodemographics	22601#91492769	0.948235	0.069151	-0.327927	0.447678
Job coding: storesman, warehouseman, porter	0.068693	-0.170894	0.302213	0.904563	Employment history	Sociodemographics	22601#91492829	0.948235	0.069151	-0.327927	0.447678
Job coding: storesman, warehouseman, porter	0.0809715	-0.315147	0.46134	0.937023	Employment history	Sociodemographics	22601#91492779	0.948235	0.069151	-0.327927	0.447678
Job coding: storesman, warehouseman, porter	0.0531215	-0.219409	0.318255	0.939891	Employment history	Sociodemographics	22601#91492705	0.948235	0.069151	-0.327927	0.447678
Histology of cancer tumour: Bowen disease	-0.0112712	-0.0933131	0.0700915	0.95773	Cancer register	health and medical history	40011#8081	0.948235	-0.0145701	-0.0967142	0.066754
Nervous system congenital anomalies	-0.0526987	-0.697292	0.55311	0.976032	congenital anomalies	Disease Diagnoses	41270#752	0.948235	0.108588	-0.522595	0.697104
Job coding: storesman, warehouseman, porter	-0.0168032	-0.274503	0.234518	0.980182	Employment history	Sociodemographics	22601#91492718	0.948235	0.069151	-0.327927	0.447678
Intestinal infection due to protozoa	0.0432618	0.00166345	0.0846823	0.356636	infectious diseases	Disease Diagnoses	41270#008.7	0.948638	0.00823864	-0.0382316	0.0544458
Intestinal infection due to protozoa	0.0658938	-0.065957	0.195921	0.781848	infectious diseases	Disease Diagnoses	41270#008.7	0.948638	0.00823864	-0.0382316	0.0544458
Intestinal infection due to protozoa	0.0205818	-0.0258124	0.0667548	0.830117	infectious diseases	Disease Diagnoses	41270#008.7	0.948638	0.00823864	-0.0382316	0.0544458
Intestinal infection due to protozoa	0.0652318	-0.178888	0.303218	0.910857	infectious diseases	Disease Diagnoses	41270#008.7	0.948638	0.00823864	-0.0382316	0.0544458
Job coding: conservation or environmental protection officer, national park officer, marine/coastal conservationist, flood officer	-0.00255848	-0.306186	0.291843	0.997886	Employment history	Sociodemographics	22601#35512494	0.948638	-0.0536564	-0.361585	0.243038
Job code - historical: Conservation and environmental protection officers	-0.00255848	-0.306186	0.291843	0.997886	Employment history	Sociodemographics	22617#3551	0.948638	-0.0536564	-0.361585	0.243038
Carcinoid syndrome	-0.0844227	-0.372159	0.195497	0.900666	endocrine/metabolic	Disease Diagnoses	41270#259.2	0.94921	0.0491085	-0.23303	0.32184
Abdominal pain	0.0141836	0.00395064	0.0244089	0.1176	symptoms	Disease Diagnoses	41270#785	0.949212	-0.0018117	-0.0120613	0.00842836
Job coding: credit controller/supervisor	0.0580668	-0.0891005	0.202857	0.865644	Employment history	Sociodemographics	22601#41213240	0.949212	-0.0247259	-0.165964	0.11415
Job coding: credit controller/supervisor	0.0415939	-0.0976803	0.178779	0.897945	Employment history	Sociodemographics	22601#41213252	0.949212	-0.0247259	-0.165964	0.11415
Job coding: other teaching professional including private tutor, tefl (teaching english as a foreign language) teacher; tutor at adult education centre, etc.	-0.00840297	-0.0637264	0.046608	0.954833	Employment history	Sociodemographics	22601#23193405	0.949212	0.00972385	-0.0455322	0.0646252
Conductive hearing loss	-0.0114289	-0.101962	0.0782708	0.962642	sense organs	Disease Diagnoses	41270#389.2	0.949212	0.0158035	-0.0743325	0.104955
Esophagitis, GERD and related diseases	-0.000457317	-0.0201012	0.0191495	0.993235	digestive	Disease Diagnoses	41270#530.1	0.949212	0.00345416	-0.0161677	0.023032
Deficiency of humoral immunity	0.043521	-0.0823517	0.167751	0.891023	endocrine/metabolic	Disease Diagnoses	41270#279.11	0.949292	-0.0222328	-0.149527	0.103101
Job code - historical: Aircraft pilots and flight engineers	0.219613	0.0328811	0.402435	0.252084	Employment history	Sociodemographics	22617#3512	0.950279	-0.0335172	-0.228122	0.156483
Values entered	0.00329931	-0.00351278	0.0101114	0.798134	Symbol digit substitution	Cognition and Mental health	20229	0.950279	0.00119407	-0.0056161	0.00800424
Job coding: environmental health officer/inspector, meat inspector, public health officer, port inspector, air pollution officer	-0.111308	-0.356706	0.128395	0.818133	Employment history	Sociodemographics	22601#35683468	0.950279	-0.0418887	-0.285416	0.194591
Job code - historical: Environmental health officers	-0.111308	-0.356706	0.128395	0.818133	Employment history	Sociodemographics	22617#3568	0.950279	-0.0418887	-0.285416	0.194591
Other disorders of tympanic membrane	0.0454809	-0.0565871	0.146459	0.828641	sense organs	Disease Diagnoses	41270#384	0.950279	-0.0179574	-0.121194	0.0839928
Job coding: wig maker	0.0236112	-0.305939	0.341067	0.976512	Employment history	Sociodemographics	22601#54992961	0.950279	0.0564126	-0.272416	0.373408
Posttraumatic stress disorder	0.00411128	-0.110088	0.116983	0.990116	mental disorders	Disease Diagnoses	41270#300.9	0.950279	-0.0199112	-0.134844	0.0934627
Job coding: demolisher	0.252851	-0.160098	0.645624	0.70578	Employment history	Sociodemographics	22601#81492537	0.950832	-0.0738763	-0.511391	0.339788
Pulmonary embolism and infarction, acute	-0.0608311	-0.240383	0.115584	0.892194	circulatory system	Disease Diagnoses	41270#415.11	0.950832	0.0304386	-0.146551	0.203681
Job coding: aircraft pilot, flight engineer, aircraft navigator, helicopter pilot	0.242364	0.0498329	0.430671	0.18711	Employment history	Sociodemographics	22601#35122636	0.950962	-0.0343935	-0.235818	0.162072
Varicose veins	0.0696441	-0.0116405	0.150234	0.509315	circulatory system	Disease Diagnoses	41270#454	0.950962	-0.0140654	-0.0965294	0.0675792
Respiratory arrest	-0.103285	-0.26247	0.0534998	0.686486	respiratory	Disease Diagnoses	41270#509.5	0.950962	-0.0269854	-0.184791	0.12781
Job coding: medical secretary	-0.0441204	-0.113278	0.0245533	0.69567	Employment history	Sociodemographics	22601#42113298	0.950962	-0.0285545	-0.196119	0.135708
Job code - historical: Recycling and refuse disposal managers	-0.16781	-0.483441	0.138997	0.759887	Employment history	Sociodemographics	22617#1235	0.950962	-0.0529721	-0.365066	0.247648
Job code - historical: Quality assurance technicians	0.0485398	-0.0608022	0.156641	0.829717	Employment history	Sociodemographics	22617#3115	0.950962	0.0186553	-0.0911093	0.126972
Other inflammatory spondylopathies	-0.0194647	-0.0654238	0.0262819	0.838862	musculoskeletal	Disease Diagnoses	41270#715	0.950962	-0.00789361	-0.0537683	0.037725
Job coding: electroplater, anodiser, galvaniser, plater	-0.13531	-0.563242	0.275985	0.892194	Employment history	Sociodemographics	22601#81182836	0.950962	-0.0710905	-0.497384	0.333539
Job code - historical: Chemical and related process operatives	0.0423375	-0.124533	0.206339	0.919899	Employment history	Sociodemographics	22617#8114	0.950962	0.0283849	-0.139135	0.192525
Job coding: medical secretary	-0.0354336	-0.202417	0.12867	0.933937	Employment history	Sociodemographics	22601#42113094	0.950962	-0.0285545	-0.196119	0.135708
Job coding: driveway paver or asphalter	0.0656889	-0.340536	0.453485	0.951723	Employment history	Sociodemographics	22601#81422589	0.950962	-0.0698611	-0.487321	0.326386
Spinocerebellar disease	0.0224078	-0.123151	0.165778	0.954172	neurological	Disease Diagnoses	41270#334.1	0.950962	0.0248545	-0.120746	0.167905
Job coding: crane driver/operator, gantry operator, banksman (coalmine, salt works)	-0.0619143	-0.517526	0.373474	0.95773	Employment history	Sociodemographics	22601#82212617	0.950962	0.0746203	-0.372378	0.498581
Sebaceous cyst	-0.0018013	-0.023842	0.0201918	0.976032	dermatologic	Disease Diagnoses	41270#706.2	0.950962	0.00378265	-0.018235	0.025744
Pyogenic arthritis	0.00736897	-0.0847905	0.0986587	0.976032	musculoskeletal	Disease Diagnoses	41270#711.1	0.950962	0.0157384	-0.0762507	0.106696
Cardiomegaly	0.0352243	0.00853447	0.0618441	0.154908	circulatory system	Disease Diagnoses	41270#416	0.951743	-0.00456998	-0.0314138	0.0221889
Nonrheumatic pulmonary valve disorders	0.0949207	-0.00651208	0.195244	0.445033	circulatory system	Disease Diagnoses	41270#395.4	0.952281	-0.0174636	-0.120809	0.0845732
Neoplasm of uncertain behavior	-0.056838	-0.111968	-0.00200851	0.364298	neoplasms	Disease Diagnoses	41270#199	0.952367	-0.00925093	-0.0640085	0.045142
Job code - historical: Electrical/electronics engineers n.e.c.	-0.0169968	-0.104923	0.0701757	0.939891	Employment history	Sociodemographics	22617#5249	0.952367	0.014739	-0.0726184	0.101169
Lymphosarcoma	0.11618	-0.482103	0.677015	0.939891	neoplasms	Disease Diagnoses	41270#202.23	0.953206	0.0979549	-0.504066	0.659414
Urinary incontinence	0.00161005	-0.018415	0.0215972	0.976032	genitourinary	Disease Diagnoses	41270#599.4	0.953206	-0.00337687	-0.0234051	0.0166059
Job coding: ship's engineer, ship's purser	-0.065167	-0.234726	0.101521	0.867769	Employment history	Sociodemographics	22601#35132648	0.95325	0.0279678	-0.13976	0.192381
Total errors traversing alphanumeric path (trail #2)	-0.00211805	-0.023539	0.0193029	0.976032	Trail making	Cognition and Mental health	20248	0.953714	0.00355958	-0.0176757	0.0247948
Cellulitis and abscess of face/neck	0.0929104	0.0163657	0.168829	0.226067	dermatologic	Disease Diagnoses	41270#681.2	0.953719	-0.0129461	-0.0908102	0.0641844
Ever prescribed a medication for unusual or psychotic experiences	0.0820469	-0.00428733	0.167935	0.437452	Unusual and psychotic experiences	Cognition and Mental health	20466	0.953719	-0.0142677	-0.100556	0.0713098
Cancer of larynx, pharynx, nasal cavities	0.185095	-0.0525855	0.416532	0.569313	neoplasms	Disease Diagnoses	41270#149	0.953719	0.0398154	-0.20345	0.276019
Mental health problems ever diagnosed by a professional: Mania, hypomania, bipolar or manic-depression	0.0531043	-0.0316141	0.137077	0.70578	Mental distress	Cognition and Mental health	20544#10	0.953719	0.0141337	-0.071145	0.0985581
Tics and choreas	0.159209	-0.13024	0.439447	0.748196	neurological	Disease Diagnoses	41270#333.3	0.953719	0.0482233	-0.246445	0.332725
Mental health problems ever diagnosed by a professional: Bulimia nervosa	0.0360821	-0.0727623	0.143661	0.892194	Mental distress	Cognition and Mental health	20544#12	0.953719	0.0182259	-0.0914716	0.126565
Job coding: railway controller	-0.0618896	-0.324287	0.194061	0.928634	Employment history	Sociodemographics	22601#82162627	0.953719	0.041985	-0.215534	0.291372
Job coding: hospital manager, health service manager, clinical manager, nursing service manager	-0.0135631	-0.0804201	0.0528323	0.939891	Employment history	Sociodemographics	22601#11813097	0.953719	-0.0110469	-0.0780881	0.0554703
Job code - historical: Hospital and health service managers	-0.0135631	-0.0804201	0.0528323	0.939891	Employment history	Sociodemographics	22617#1181	0.953719	-0.0110469	-0.0780881	0.0554703
Other disorders of the breast associated with childbirth and disorders of lactation	-0.0530324	-0.335246	0.221256	0.940676	pregnancy complications	Disease Diagnoses	41270#676	0.953719	0.0454715	-0.233709	0.316042
Day shifts worked: Shift pattern was worked for some (but not all) of job	0.0605679	0.0115614	0.109331	0.209253	Employment history	Sociodemographics	22630#0	0.954699	-0.00813319	-0.057652	0.0410983
Separation of retinal layers	0.107675	-0.0410427	0.253991	0.610803	sense organs	Disease Diagnoses	41270#362.31	0.954699	0.0245618	-0.126083	0.172436
Job coding: ship builder	0.161598	-0.15973	0.472106	0.774411	Employment history	Sociodemographics	22601#52142581	0.955466	-0.0537218	-0.388408	0.267669
Job coding: ship builder	-0.0847187	-0.361876	0.18524	0.893624	Employment history	Sociodemographics	22601#52142940	0.955466	-0.0537218	-0.388408	0.267669
Secondary malignant neoplasm of skin	-0.0302688	-0.143086	0.0812766	0.911435	neoplasms	Disease Diagnoses	41270#198.7	0.955466	0.0182201	-0.0937497	0.128672
Cholecystitis without cholelithiasis	0.0069603	-0.0283475	0.0421423	0.939891	digestive	Disease Diagnoses	41270#574.3	0.955475	0.00576417	-0.0295327	0.0409119
Job coding: dentist, dental surgeon, orthodontist, periodontist	0.0616006	-0.0607143	0.182311	0.779847	Employment history	Sociodemographics	22601#22153070	0.955627	-0.020092	-0.144237	0.102197
Job code - historical: Dental practitioners	0.0616006	-0.0607143	0.182311	0.779847	Employment history	Sociodemographics	22617#2215	0.955627	-0.020092	-0.144237	0.102197
Severity of problems due to mania or irritability	0.012989	-0.0145376	0.040488	0.807686	Mania	Cognition and Mental health	20493	0.955627	0.00449394	-0.0230395	0.0319917
Ulcerative colitis	0.0828352	0.0480523	0.117492	0.000216187	digestive	Disease Diagnoses	41270#555.2	0.955634	-0.00570975	-0.0409804	0.0294114
Cyst or abscess of Bartholin's gland	0.0868299	0.00725292	0.165733	0.313148	genitourinary	Disease Diagnoses	41270#614.53	0.955634	0.0130222	-0.0677148	0.0929937
Cancer of other female genital organs	0.0632574	-0.0885433	0.212639	0.840878	neoplasms	Disease Diagnoses	41270#184	0.955634	0.0246065	-0.128283	0.174705
Job coding: glass blower, glass cutter, glass maker	0.140148	-0.269618	0.531529	0.890868	Employment history	Sociodemographics	22601#54912899	0.955634	-0.0674983	-0.494508	0.337771
Job coding: funeral parlour manager, crematorium or cemetery manager	-0.125277	-0.673732	0.394518	0.928843	Employment history	Sociodemographics	22601#12393117	0.95578	-0.0861422	-0.637238	0.429917
Effects of other external causes	0.0269695	-0.00496067	0.0587965	0.52588	injuries & poisonings	Disease Diagnoses	41270#1015	0.957405	-0.00512656	-0.037201	0.0268246
Job coding: retail or wholesale shop manager, showroom manager	0.0249283	-0.0249364	0.0745412	0.784074	Employment history	Sociodemographics	22601#11633322	0.957405	-0.00802977	-0.0582099	0.0418552
Infective connective tissue disorders	0.0819717	-0.102892	0.263252	0.828641	musculoskeletal	Disease Diagnoses	41270#712	0.957405	0.0295554	-0.156839	0.211796
Intestinal disaccharidase deficiencies and disaccharide malabsorption	0.0536561	-0.0684601	0.174203	0.830117	endocrine/metabolic	Disease Diagnoses	41270#271.3	0.957405	-0.019613	-0.14324	0.102154
Paranoid disorders	0.0341127	-0.0853268	0.152069	0.905028	mental disorders	Disease Diagnoses	41270#295.2	0.957405	-0.0191358	-0.13979	0.0997632
Cornea replaced by transplant	0.0347505	-0.117869	0.184945	0.928843	sense organs	Disease Diagnoses	41270#364.9	0.957405	0.0242105	-0.128701	0.174289
Manic/hyper symptoms	0.0298952	0.00229695	0.0574847	0.321971	Mental health	Cognition and Mental health	6156#100	0.957621	0.00439657	-0.0232173	0.0319876
Impact on normal roles during worst period of depression	0.00881947	-0.00558977	0.0232287	0.715662	Depression	Cognition and Mental health	20440	0.957621	-0.00228093	-0.0166128	0.0120509
Particulate matter air pollution (pm10); 2010	0.00164656	-0.00187309	0.0051662	0.811409	Residential air pollution	Sociodemographics	24005	0.957621	0.000560778	-0.00295951	0.00408106
Workplace had a lot of diesel exhaust	-0.00229029	-0.0390168	0.0343131	0.982149	Employment history	Sociodemographics	22615#2	0.957906	0.00319359	-0.0169288	0.0232851
Workplace had a lot of diesel exhaust	-0.000478755	-0.020627	0.0196428	0.993235	Employment history	Sociodemographics	22615#1	0.957906	0.00319359	-0.0169288	0.0232851
Job coding: shop fitter, office fitter	-0.0225211	-0.49843	0.430341	0.987472	Employment history	Sociodemographics	22601#53152557	0.95807	-0.0744826	-0.557869	0.382109
Job coding: probation officer, community service officer	0.0677895	-0.0802007	0.213387	0.816389	Employment history	Sociodemographics	22601#24433109	0.958077	0.0233663	-0.125468	0.169593
Job coding: probation officer, community service officer	0.0161169	-0.256251	0.280675	0.982421	Employment history	Sociodemographics	22601#24433449	0.958077	0.0233663	-0.125468	0.169593
Testicular hypofunction	0.085501	-0.0453636	0.214545	0.684146	endocrine/metabolic	Disease Diagnoses	41270#257.1	0.959278	0.020666	-0.111675	0.150891
Job coding: bus or coach driver, minibus driver	-0.0550102	-0.159356	0.0482809	0.764363	Employment history	Sociodemographics	22601#82132606	0.959278	-0.0162468	-0.120043	0.0862451
Job coding: bus or coach driver, minibus driver	-0.169198	-0.598555	0.243593	0.860153	Employment history	Sociodemographics	22601#82133380	0.959278	-0.0162468	-0.120043	0.0862451
Day shifts worked: This type of shift pattern was not worked during job	-0.0155426	-0.0320801	0.000977889	0.445354	Employment history	Sociodemographics	22630#9	0.959644	-0.00259304	-0.0191111	0.0139071
Job coding: chartered surveyor, building surveyor, land surveyor	-0.0800081	-0.196449	0.0351391	0.651756	Employment history	Sociodemographics	22601#24342599	0.959661	-0.0179705	-0.13334	0.095773
MET minutes per week for moderate activity	-0.00363267	-0.0073998	0.000134465	0.424903	MET Scores	Lifestyle	22038	0.959988	0.000589571	-0.00317649	0.00435563
Splenomegaly	0.0954074	0.0212065	0.169021	0.173125	digestive	Disease Diagnoses	41270#579.2	0.960324	0.0116385	-0.0635274	0.0861169
Job coding: hotel and other accommodation porter, bell hop	0.149104	-0.0807311	0.373067	0.684436	Employment history	Sociodemographics	22601#92223394	0.960324	0.0359935	-0.198427	0.264014
Job coding: hotel and other accommodation porter, bell hop	-0.177751	-0.544666	0.176539	0.790378	Employment history	Sociodemographics	22601#92223001	0.960324	0.0359935	-0.198427	0.264014
Less frequent bowel movements when abdominal discomfort/pain started	0.00744039	-0.00782223	0.022703	0.797651	Digestive health	health and medical history	21030	0.960324	0.00237142	-0.0128201	0.0175629
Cancer of the gums	0.0827009	-0.179903	0.338074	0.892194	neoplasms	Disease Diagnoses	41270#145.4	0.960324	-0.0410562	-0.309452	0.218659
Wheezing	0.0325663	-0.0693552	0.133411	0.892194	respiratory	Disease Diagnoses	41270#512.1	0.960801	0.0157423	-0.0863917	0.116609
Hemorrhage of gastrointestinal tract	0.0234041	0.00236197	0.0444032	0.299733	digestive	Disease Diagnoses	41270#578.9	0.961125	0.00325896	-0.0178375	0.0243039
Neoplasm of uncertain behavior of skin	0.0357241	-0.108396	0.17769	0.922986	neoplasms	Disease Diagnoses	41270#173	0.961125	-0.0223069	-0.167904	0.120715
Job coding: bingo assistant/caller	0.242955	-0.149584	0.617264	0.704274	Employment history	Sociodemographics	22601#92293192	0.961615	0.0611601	-0.345294	0.448907
Poisoning by primarily systemic agents	-0.116324	-0.265229	0.0304766	0.569313	injuries & poisonings	Disease Diagnoses	41270#963	0.961755	-0.0224024	-0.169686	0.122298
Calcaneal spur; Exostosis NOS	-0.0969236	-0.320211	0.121662	0.832598	musculoskeletal	Disease Diagnoses	41270#726.4	0.961755	0.0331736	-0.186216	0.246871
Fracture of patella	0.0235269	-0.0466232	0.0931709	0.892194	injuries & poisonings	Disease Diagnoses	41270#800.4	0.961755	-0.010769	-0.0813144	0.0591738
Other conditions of brain	-0.0182441	-0.144721	0.106615	0.955438	neurological	Disease Diagnoses	41270#348	0.961755	0.0192159	-0.10661	0.143122
Systolic blood pressure, automated reading	-1.6439e-05	-0.00327205	0.00323917	0.999177	Blood pressure	Physical measures	4080	0.961755	0.000498316	-0.00275699	0.00375362
Septicemia	-0.0758519	-0.177942	0.0252198	0.598984	infectious diseases	Disease Diagnoses	41270#038	0.962575	0.0152611	-0.0854525	0.114738
Alcohol intake frequency.	0.0127713	0.00672077	0.0188218	0.00188815	Alcohol	Lifestyle	1558	0.963316	0.000911951	-0.00514109	0.006965
Cellulitis and abscess of leg, except foot	0.0335957	0.0106327	0.0565072	0.0871912	dermatologic	Disease Diagnoses	41270#681.5	0.963316	-0.00345715	-0.0265365	0.0195599
Age at first episode of depression	-0.0110148	-0.0190396	-0.00298996	0.122592	Depression	Cognition and Mental health	20433	0.963316	0.00118336	-0.00679342	0.00916013
Job coding: school mid-day assistant, dinner or school meals supervisor or assistant, lunchtime supervisor	0.115814	-0.0311156	0.260298	0.564767	Employment history	Sociodemographics	22601#92443411	0.963316	0.0220029	-0.126903	0.168339
Job code - historical: School mid-day assistants	0.115814	-0.0311156	0.260298	0.564767	Employment history	Sociodemographics	22617#9244	0.963316	0.0220029	-0.126903	0.168339
Umbilical cord complications during labor and delivery	0.0368524	-0.0499672	0.122917	0.837309	pregnancy complications	Disease Diagnoses	41270#663	0.963316	0.0131173	-0.0743784	0.099755
Contusion	0.0143944	-0.0267929	0.0554086	0.890568	injuries & poisonings	Disease Diagnoses	41270#916	0.963316	-0.00619162	-0.0475125	0.0349222
Subarachnoid hemorrhage	-0.021345	-0.0872791	0.0441507	0.892194	circulatory system	Disease Diagnoses	41270#430.1	0.963316	0.00963502	-0.0559663	0.074716
Ichthyosis congenita	-0.162226	-0.659083	0.312169	0.892194	dermatologic	Disease Diagnoses	41270#691.1	0.963316	-0.0730034	-0.570461	0.396643
Job coding: school cleaner	-0.163207	-0.783196	0.421922	0.910858	Employment history	Sociodemographics	22601#92333415	0.963316	-0.0904206	-0.712903	0.488973
Meniere's disease	0.0159464	-0.0532596	0.0846588	0.928843	sense organs	Disease Diagnoses	41270#386.1	0.963316	0.0104529	-0.0587638	0.0790832
Ever seen an un-real vision	-0.00688176	-0.0408195	0.0269443	0.939891	Unusual and psychotic experiences	Cognition and Mental health	20471	0.963316	-0.00504129	-0.0389501	0.0287385
Schizoid personality disorder	0.0599377	-0.259891	0.369168	0.940676	mental disorders	Disease Diagnoses	41270#301.1	0.963316	0.0466262	-0.274895	0.356205
Job code - historical: Vehicle body builders and repairers	-0.0261253	-0.20323	0.147964	0.954833	Employment history	Sociodemographics	22617#5232	0.963316	0.0254696	-0.149673	0.196824
Keratoconus	0.0236616	-0.176279	0.219448	0.965731	sense organs	Disease Diagnoses	41270#364.41	0.963316	-0.030239	-0.232849	0.16746
Job code - historical: School secretaries	-0.00653846	-0.0645685	0.0511457	0.96675	Employment history	Sociodemographics	22617#4213	0.963316	0.00850405	-0.0493551	0.0659855
Job coding: other researchers including in broadcasting, journalism, photography, printing and publishing	-0.0149395	-0.177818	0.145197	0.976032	Employment history	Sociodemographics	22601#23293031	0.963316	-0.0240767	-0.187766	0.136419
Age at bilateral oophorectomy (both ovaries removed)	0.00129097	-0.0139301	0.016512	0.976032	Female-specific factors	Sociodemographics	3882	0.963316	0.00225121	-0.0128274	0.0173298
Left bundle branch block	0.00265191	-0.0314035	0.0365916	0.97615	circulatory system	Disease Diagnoses	41270#426.32	0.963316	0.00505007	-0.0289859	0.0389476
Nonsenile Cataract	0.0126793	-0.234847	0.253916	0.986406	sense organs	Disease Diagnoses	41270#366.1	0.963316	0.0361347	-0.210868	0.275843
Congenital anomalies of the integument	-0.0179645	-0.492057	0.434201	0.989514	congenital anomalies	Disease Diagnoses	41270#757	0.963316	-0.0688178	-0.550802	0.386094
Toxic effect of other gases, fumes, or vapors	0.0024873	-0.210058	0.210478	0.996043	injuries & poisonings	Disease Diagnoses	41270#987	0.963316	-0.0314798	-0.245779	0.177436
Venous/cerebrovascular complications embolism in pregnancy and the puerperium	0.000327515	-0.154814	0.153014	0.99958	pregnancy complications	Disease Diagnoses	41270#671	0.963316	0.022686	-0.132875	0.175509
Total errors traversing numeric path (trail #1)	0.0245985	-0.00278204	0.051979	0.478326	Trail making	Cognition and Mental health	20247	0.964067	0.0039706	-0.0231688	0.03111
Job coding: manager in mining, energy production or water supply	-0.0935145	-0.217795	0.029277	0.588661	Employment history	Sociodemographics	22601#11232861	0.964067	-0.0178507	-0.140961	0.10341
Job coding: routine laboratory tester	0.187609	-0.180143	0.540665	0.766387	Employment history	Sociodemographics	22601#81382767	0.964067	-0.0567243	-0.454217	0.322304
Job coding: routine laboratory tester	-0.0930539	-0.491068	0.290518	0.928843	Employment history	Sociodemographics	22601#81382716	0.964067	-0.0567243	-0.454217	0.322304
Job coding: routine laboratory tester	-0.0967778	-0.608749	0.389649	0.939891	Employment history	Sociodemographics	22601#81382777	0.964067	-0.0567243	-0.454217	0.322304
Job coding: routine laboratory tester	0.0717876	-0.350602	0.475421	0.947512	Employment history	Sociodemographics	22601#81382827	0.964067	-0.0567243	-0.454217	0.322304
Job coding: routine laboratory tester	-0.0782796	-0.573562	0.393528	0.951723	Employment history	Sociodemographics	22601#81382746	0.964067	-0.0567243	-0.454217	0.322304
Job coding: routine laboratory tester	0.039918	-0.318296	0.384917	0.96675	Employment history	Sociodemographics	22601#81382839	0.964067	-0.0567243	-0.454217	0.322304
Job coding: routine laboratory tester	-0.0170617	-0.284677	0.243061	0.981184	Employment history	Sociodemographics	22601#81382703	0.964067	-0.0567243	-0.454217	0.322304
Job coding: routine laboratory tester	-0.0326135	-0.592892	0.497403	0.982508	Employment history	Sociodemographics	22601#81382736	0.964067	-0.0567243	-0.454217	0.322304
Symptoms involving respiratory system and other chest symptoms	0.0247648	-0.078931	0.127351	0.928634	respiratory	Disease Diagnoses	41270#519.9	0.964862	-0.0151028	-0.119558	0.0880276
Job code - historical: Ship and hovercraft officers	-0.0736162	-0.188004	0.0394823	0.694003	Employment history	Sociodemographics	22617#3513	0.964904	0.0162754	-0.0968808	0.127913
Chronic inflammatory disorders of orbit	-0.294187	-0.771538	0.164792	0.70578	sense organs	Disease Diagnoses	41270#371.9	0.964904	0.0642206	-0.391337	0.496946
Job involved shift work: No	-0.0140516	-0.0427829	0.0147555	0.796598	Employment history	Sociodemographics	22620#0	0.964904	0.0041721	-0.0246269	0.0330609
Frequency of unusual or psychotic experiences in past year	-0.00378301	-0.0639301	0.0563641	0.981844	Unusual and psychotic experiences	Cognition and Mental health	20467	0.964904	0.00862955	-0.0509413	0.0682004
Job coding: electronics engineer	0.00485412	-0.387865	0.382399	0.996043	Employment history	Sociodemographics	22601#21242681	0.964904	0.0552137	-0.335622	0.427951
Abnormality of gait	0.0648173	0.0379609	0.0916027	0.000176018	neurological	Disease Diagnoses	41270#350.2	0.965044	0.00389627	-0.0231925	0.0308988
Other venous embolism and thrombosis	0.0522968	-0.0140399	0.118174	0.569313	circulatory system	Disease Diagnoses	41270#452	0.965044	-0.00961623	-0.0765963	0.0568192
Displacement of intervertebral disc	0.0253326	-0.0671529	0.116936	0.909322	musculoskeletal	Disease Diagnoses	41270#722.1	0.965044	0.0133067	-0.0793881	0.104974
Balanoposthitis	0.0947825	-0.00937761	0.19779	0.462332	genitourinary	Disease Diagnoses	41270#601.4	0.965707	-0.0150956	-0.121179	0.0896219
Job coding: undertaker, mortuary assistant, bearer, embalmer, crematorium worker	-0.0291244	-0.396379	0.325719	0.976032	Employment history	Sociodemographics	22601#62913119	0.965707	0.0511195	-0.313862	0.400612
Job coding: engineering technician, engineer's assistant, commissioning engineer, contracts engineer, technician engineer, industrial radiographer	-0.000207702	-0.0681712	0.0673078	0.99932	Employment history	Sociodemographics	22601#31133050	0.965707	-0.00973149	-0.0778315	0.0578186
Job coding: sports centre manager, riding school owner, sports ground manager, baths manager	-0.11262	-0.310167	0.0811966	0.736908	Employment history	Sociodemographics	22601#12253140	0.96594	0.027383	-0.166469	0.216816
Job coding: nursing auxiliary or assistant, steriliser of medical equipment, occupational therapy assistant, phlebotomist, physiotherapy assistant, ward orderly, ward assistant	0.0653495	0.00791559	0.12244	0.271601	Employment history	Sociodemographics	22601#61113073	0.966116	-0.00826443	-0.0665315	0.049615
Job code - historical: Nursing auxiliaries and assistants	0.0653495	0.00791559	0.12244	0.271601	Employment history	Sociodemographics	22617#6111	0.966116	-0.00826443	-0.0665315	0.049615
Job code - historical: Filing and other records assistants/clerks	0.00951456	-0.0423868	0.0611396	0.943757	Employment history	Sociodemographics	22617#4131	0.966116	0.00738613	-0.044555	0.0590184
Job coding: shopping centre manager	0.559722	0.0914851	0.995532	0.210299	Employment history	Sociodemographics	22601#12313323	0.966238	0.0694094	-0.446168	0.5541
Toxic erythema	0.157824	-0.000823653	0.313719	0.391577	dermatologic	Disease Diagnoses	41270#695.1	0.966238	0.0224395	-0.139632	0.181379
Polymyositis	0.250258	-0.0203194	0.512463	0.44593	dermatologic	Disease Diagnoses	41270#709.4	0.966238	-0.0387771	-0.322985	0.235806
Malignant neoplasm of unspecified male genital organ	-0.178733	-0.39725	0.0354741	0.53736	neoplasms	Disease Diagnoses	41270#187.1	0.966238	-0.0294571	-0.243837	0.179365
Job coding: electrical engineer, generating engineer, power engineer, power transmission engineer	-0.116544	-0.312434	0.0756967	0.717861	Employment history	Sociodemographics	22601#21232866	0.966238	-0.0271285	-0.221479	0.162629
E7 antigen for Human Papillomavirus type-16	0.0136872	-0.0108163	0.0381906	0.748196	Infectious Disease Antigens	Biomarkers	23031	0.966238	0.00345067	-0.0212303	0.0281316
Job coding: farmer, farming contractor, herd manager, smallholder, bailiff	-0.0829149	-0.234089	0.0660306	0.752761	Employment history	Sociodemographics	22601#51112476	0.966238	0.0207347	-0.128267	0.16703
Job code - historical: Farmers	-0.0829149	-0.234089	0.0660306	0.752761	Employment history	Sociodemographics	22617#5111	0.966238	0.0207347	-0.128267	0.16703
Jakob-Creutzfeldt disease	-0.210177	-0.599091	0.165298	0.753492	neurological	Disease Diagnoses	41270#324.1	0.966238	0.0514354	-0.324093	0.410065
Disease of tricuspid valve	0.0208371	-0.0176935	0.0592172	0.759887	circulatory system	Disease Diagnoses	41270#394.7	0.966238	-0.00536493	-0.0440447	0.0331341
Job code - historical: Beauticians and related occupations	0.0970483	-0.105636	0.295075	0.798134	Employment history	Sociodemographics	22617#6222	0.966238	-0.0287931	-0.236792	0.174222
Job code - historical: Musical instrument makers and tuners	-0.255894	-0.813541	0.276189	0.810568	Employment history	Sociodemographics	22617#5494	0.966238	-0.0753165	-0.62429	0.440557
Job coding: electrical engineer, generating engineer, power engineer, power transmission engineer	-0.0431641	-0.135991	0.0488135	0.811409	Employment history	Sociodemographics	22601#21233041	0.966238	-0.0271285	-0.221479	0.162629
Lymphoid leukemia	-0.103057	-0.328225	0.117261	0.815878	neoplasms	Disease Diagnoses	41270#204.1	0.966238	0.0304425	-0.190566	0.245558
Job coding: other electrical or electronics technician, including alarm engineer, office machinery engineer or mechanic	-0.0484702	-0.168654	0.0702973	0.856017	Employment history	Sociodemographics	22601#52493053	0.966238	0.0163755	-0.102559	0.13357
Job coding: taxi or cab driver, chauffeur, hearse driver	-0.0297556	-0.16192	0.100677	0.930535	Employment history	Sociodemographics	22601#82142611	0.966238	-0.018545	-0.150521	0.11131
Job code - historical: Taxi, cab drivers and chauffeurs	-0.0297556	-0.16192	0.100677	0.930535	Employment history	Sociodemographics	22617#8214	0.966238	-0.018545	-0.150521	0.11131
Dysplasia of female genital organs	0.0138404	-0.207343	0.230066	0.981683	genitourinary	Disease Diagnoses	41270#620	0.966238	0.0303457	-0.190422	0.245389
Mastodynia	-0.0128579	-0.229383	0.199008	0.982421	genitourinary	Disease Diagnoses	41270#613.5	0.966238	-0.0298775	-0.247726	0.182353
Hepatomegaly	-0.000795542	-0.112181	0.109332	0.998992	digestive	Disease Diagnoses	41270#573.3	0.966238	0.0153648	-0.0957676	0.12501
Employment score (England)	0.00595868	0.00233055	0.00958681	0.0352766	Indices of Multiple Deprivation	Sociodemographics	26412	0.966808	0.000494361	-0.00313344	0.00412216
Dizziness and giddiness (Light-headedness and vertigo)	0.0331556	0.00943594	0.0568199	0.112548	sense organs	Disease Diagnoses	41270#386.9	0.966808	0.00320295	-0.0206079	0.0269474
Poisoning by psychotropic agents	-0.0324396	-0.0790618	0.0139654	0.647136	injuries & poisonings	Disease Diagnoses	41270#969	0.966808	-0.00626462	-0.0527806	0.0399954
Job code - historical: Production, works and maintenance managers	0.0470844	-0.0213319	0.115033	0.651756	Employment history	Sociodemographics	22617#1121	0.966808	0.00924646	-0.0596031	0.077528
Current employment status: Full or part-time student	-0.0248082	-0.0644135	0.0146405	0.70578	Employment	Sociodemographics	6142#7	0.966808	-0.00532699	-0.0449106	0.0340742
Mitral valve disease	0.019024	-0.0122583	0.0502086	0.715996	circulatory system	Disease Diagnoses	41270#394.2	0.966808	0.00425301	-0.0270855	0.0354746
Otosclerosis	-0.0711486	-0.192628	0.0488885	0.723726	sense organs	Disease Diagnoses	41270#383	0.966808	-0.0160921	-0.136886	0.102948
Job coding: electrical/electronics technician	-0.0633333	-0.172568	0.0447529	0.729204	Employment history	Sociodemographics	22601#31122951	0.966808	-0.0146493	-0.123191	0.0924568
Prostatitis	0.0354337	-0.0378615	0.108175	0.798134	genitourinary	Disease Diagnoses	41270#601.1	0.966808	0.0100154	-0.0636021	0.0829729
Interpolated Year when non-cancer illness first diagnosed	-0.0018881	-0.00583879	0.00206259	0.80063	Medical conditions	health and medical history	20008	0.966808	-0.000536712	-0.00448573	0.00341231
Calculus of lower urinary tract	-0.0220309	-0.0834687	0.0390249	0.88368	genitourinary	Disease Diagnoses	41270#594.2	0.966808	-0.00826435	-0.0696441	0.0526556
Congenital coagulation defects	0.0840988	-0.230639	0.38851	0.91057	hematopoietic	Disease Diagnoses	41270#286.1	0.966808	0.0424055	-0.274934	0.347859
Job coding: electrical/electronics technician	-0.0821245	-0.414429	0.240039	0.922986	Employment history	Sociodemographics	22601#31122687	0.966808	-0.0146493	-0.123191	0.0924568
Job coding: garage manager/proprietor	0.0430407	-0.176082	0.257161	0.939891	Employment history	Sociodemographics	22601#12322938	0.966808	-0.0299404	-0.252955	0.187024
Atherosclerosis of aorta	-0.0128668	-0.0897898	0.0634565	0.951723	circulatory system	Disease Diagnoses	41270#440.9	0.966808	-0.0104699	-0.0873924	0.0657293
Job coding: machine operator, processor, paint maker, foreman	0.028611	-0.167613	0.220947	0.954833	Employment history	Sociodemographics	22601#81142763	0.966808	-0.0269397	-0.225748	0.167134
Job coding: garage manager/proprietor	0.0366866	-0.29024	0.352558	0.96675	Employment history	Sociodemographics	22601#12323327	0.966808	-0.0299404	-0.252955	0.187024
Job code - historical: Assemblers (vehicles and metal goods)	0.00659956	-0.0835683	0.0959515	0.976512	Employment history	Sociodemographics	22617#8132	0.966808	0.0120435	-0.0780057	0.101117
Open wound of nose and sinus	0.00764934	-0.097702	0.111864	0.976512	injuries & poisonings	Disease Diagnoses	41270#870.4	0.966808	-0.0144471	-0.120239	0.0899834
Job coding: electrical/electronics technician	-0.00920486	-0.496748	0.45529	0.993235	Employment history	Sociodemographics	22601#31122867	0.966808	-0.0146493	-0.123191	0.0924568
Chronic venous insufficiency [CVI]	0.00166191	-0.0933221	0.0957263	0.993235	circulatory system	Disease Diagnoses	41270#456	0.966808	-0.0128315	-0.108087	0.0813156
Stronger worrying (than other people) during period of worst anxiety	0.033942	-0.00053111	0.0685039	0.410254	Anxiety	Cognition and Mental health	20542	0.966847	0.00456358	-0.0294471	0.0386624
Night shifts worked: Shift pattern was worked for some (but not all) of job	-0.0707043	-0.146112	0.00414087	0.445033	Employment history	Sociodemographics	22650#0	0.966847	-0.00996363	-0.0847435	0.0641434
Other and unspecified disorders of the nervous system	-0.0521431	-0.133348	0.0284059	0.695091	neurological	Disease Diagnoses	41270#349	0.966928	0.0106876	-0.0697743	0.090364
Ever self-harmed	0.0102151	-0.0194122	0.0397612	0.892194	Self-harm behaviours	Cognition and Mental health	20480	0.966928	-0.00395789	-0.0336595	0.0256504
Job coding: fire service officer (leading fire officer and below)	0.0403585	-0.108452	0.186877	0.909322	Employment history	Sociodemographics	22601#33133440	0.967101	-0.019752	-0.16982	0.127533
Job code - historical: Fire service officers (leading fire officer and below)	0.0403585	-0.108452	0.186877	0.909322	Employment history	Sociodemographics	22617#3313	0.967101	-0.019752	-0.16982	0.127533
Age hay fever, rhinitis or eczema diagnosed	0.0179314	0.0106411	0.0252217	0.000126967	Medical conditions	health and medical history	3761	0.967238	0.00091928	-0.0062915	0.00813006
Effects of heat, cold and air pressure	0.364655	0.104631	0.616839	0.102251	injuries & poisonings	Disease Diagnoses	41270#1014	0.967238	-0.0354464	-0.31374	0.233594
Benign neoplasm of lymph nodes	0.381502	0.0898505	0.662983	0.149149	neoplasms	Disease Diagnoses	41270#229.1	0.967238	0.0389433	-0.270771	0.337413
Job code - historical: Welding trades	-0.120418	-0.252718	0.0102464	0.462332	Employment history	Sociodemographics	22617#5215	0.967238	-0.0170168	-0.147593	0.111507
Job coding: estimator, valuer, building estimator/assessor, insurance assessor, costing engineer, surveyor/valuer, lottery officer, rating officer, marine/naval surveyor	-0.205071	-0.453068	0.0375531	0.532457	Employment history	Sociodemographics	22601#35313257	0.967238	-0.0134919	-0.116907	0.0886177
Workplace had a lot of cigarette smoke from other people smoking	0.014118	-0.00434181	0.0325549	0.583112	Employment history	Sociodemographics	22611#2	0.967238	-0.00244031	-0.0209309	0.0160219
Job coding: museum guide	0.309159	-0.140367	0.735028	0.641022	Employment history	Sociodemographics	22601#62113189	0.967238	0.0578847	-0.412106	0.502669
H. pylori Definition II seropositivity for Helicobacter pylori	-0.0382503	-0.0942874	0.0175618	0.660222	Infectious Diseases	Biomarkers	23074	0.967238	0.00727852	-0.0488102	0.0632192
Placenta previa and abruptio placenta	0.041615	-0.0195487	0.102421	0.661529	pregnancy complications	Disease Diagnoses	41270#635.3	0.967238	-0.007812	-0.0698109	0.0537672
Cerebral atherosclerosis	-0.047752	-0.139654	0.0433069	0.764495	circulatory system	Disease Diagnoses	41270#433.12	0.967238	-0.0117917	-0.103277	0.0786618
Job coding: agricultural machine driver, tractor driver	0.201558	-0.340174	0.711198	0.869428	Employment history	Sociodemographics	22601#82232622	0.967238	0.0696317	-0.484264	0.58863
Other nutritional deficiency	-0.145507	-0.592101	0.283194	0.892194	endocrine/metabolic	Disease Diagnoses	41270#263	0.967238	0.0541051	-0.381262	0.467639
Job coding: building or civil engineering technician, structural engineering technician, survey technician	-0.0561478	-0.238772	0.123196	0.893624	Employment history	Sociodemographics	22601#31143051	0.967238	-0.0232632	-0.205778	0.155244
Job code - historical: Building and civil engineering technicians	-0.0561478	-0.238772	0.123196	0.893624	Employment history	Sociodemographics	22617#3114	0.967238	-0.0232632	-0.205778	0.155244
Alkalosis	-0.0317226	-0.134239	0.069741	0.893624	endocrine/metabolic	Disease Diagnoses	41270#276.42	0.967238	0.0132625	-0.0885858	0.113858
Acute laryngitis and tracheitis	0.0450921	-0.101206	0.189173	0.893624	respiratory	Disease Diagnoses	41270#465.4	0.967238	-0.0190697	-0.167074	0.126321
Job coding: estimator, valuer, building estimator/assessor, insurance assessor, costing engineer, surveyor/valuer, lottery officer, rating officer, marine/naval surveyor	0.0290168	-0.073558	0.130502	0.906806	Employment history	Sociodemographics	22601#35313264	0.967238	-0.0134919	-0.116907	0.0886177
Job coding: other work in these industries: attendant, hand, mate, assistant, handler, loader	0.0560827	-0.14525	0.253176	0.908107	Employment history	Sociodemographics	22601#91392859	0.967238	0.0257969	-0.176351	0.223059
Cellulitis and abscess of fingers/toes	0.0202702	-0.0520881	0.0920884	0.908107	dermatologic	Disease Diagnoses	41270#681.1	0.967238	0.00947132	-0.0630022	0.0813084
Mental health problems ever diagnosed by a professional: Psychological over-eating or binge-eating	0.0261088	-0.0674839	0.118783	0.908255	Mental distress	Cognition and Mental health	20544#13	0.967238	-0.0118847	-0.106173	0.0813739
Workplace had a lot of cigarette smoke from other people smoking	-0.00266424	-0.0163645	0.0110354	0.939891	Employment history	Sociodemographics	22611#1	0.967238	-0.00244031	-0.0209309	0.0160219
Appendicitis	-0.0164003	-0.0995269	0.0660238	0.939891	digestive	Disease Diagnoses	41270#540.1	0.967238	0.0107087	-0.0721431	0.0927355
Job coding: agricultural machine driver, tractor driver	0.0479704	-0.226097	0.314078	0.945421	Employment history	Sociodemographics	22601#82232479	0.967238	0.0696317	-0.484264	0.58863
Nitrogen oxides air pollution; 2010	-0.000561099	-0.0039716	0.0028494	0.951723	Residential air pollution	Sociodemographics	24004	0.967238	0.000438389	-0.00297107	0.00384785
Substances taken for depression: Drugs or alcohol (more than once)	-0.00390918	-0.0272649	0.0193987	0.951723	Depression	Cognition and Mental health	20546#4	0.967238	-0.00296969	-0.0263485	0.0203541
Polycystic ovaries	-0.0176477	-0.144559	0.107618	0.95773	endocrine/metabolic	Disease Diagnoses	41270#256.4	0.967238	0.0159662	-0.111016	0.141119
Job coding: advertising or sales representative, demonstrator, estate agent negotiator, land/property salesman	0.0101318	-0.06435	0.0840543	0.95821	Employment history	Sociodemographics	22601#71293343	0.967238	-0.0177195	-0.154033	0.116331
MCV seropositivity for Merkel Cell Polyomavirus	0.00624474	-0.0457888	0.0583987	0.965458	Infectious Diseases	Biomarkers	23067	0.967238	-0.00667336	-0.0590197	0.0457647
Job coding: stable manager	0.0288224	-0.426169	0.461412	0.981184	Employment history	Sociodemographics	22601#51192519	0.967238	0.0572018	-0.399239	0.490315
Cancer code, self-reported: rodent ulcer	-0.00442307	-0.0953523	0.0856643	0.987436	Medical conditions	health and medical history	20001#1073	0.967238	-0.0114368	-0.102507	0.0786177
Job coding: advertising or sales representative, demonstrator, estate agent negotiator, land/property salesman	0.00595363	-0.129616	0.139627	0.989514	Employment history	Sociodemographics	22601#71293332	0.967238	-0.0177195	-0.154033	0.116331
Infertility, female	-0.00219681	-0.0736442	0.0687353	0.992812	genitourinary	Disease Diagnoses	41270#626.8	0.967238	-0.00923282	-0.0812162	0.062176
Localized superficial swelling, mass, or lump	-0.000173762	-0.139775	0.137438	0.999756	dermatologic	Disease Diagnoses	41270#687.2	0.967925	-0.0174782	-0.15772	0.120373
Delirium due to conditions classified elsewhere	0.010408	-0.0235905	0.0442918	0.894383	mental disorders	Disease Diagnoses	41270#290.2	0.969081	0.00422565	-0.0298012	0.0381152
Abnormal results of other function studies (bladder, pancreas, placenta, spleen, etc)	0.0249774	-0.15151	0.198247	0.956552	symptoms	Disease Diagnoses	41270#794	0.969081	-0.0220731	-0.200942	0.153055
Jaundice (not of newborn)	0.10496	0.0478193	0.161752	0.0119743	digestive	Disease Diagnoses	41270#573.5	0.969653	0.00689229	-0.051126	0.0644999
Complex regional/central pain syndrome	0.355625	0.0421218	0.657673	0.263933	neurological	Disease Diagnoses	41270#355	0.969653	0.0386219	-0.292392	0.356879
Job code - historical: Authors, writers	-0.140245	-0.26305	-0.0189106	0.271297	Employment history	Sociodemographics	22617#3412	0.969653	-0.0146514	-0.135456	0.104444
Thrombocytopenia	0.0385554	-0.00373572	0.0806623	0.46272	hematopoietic	Disease Diagnoses	41270#287.3	0.969653	-0.00507053	-0.0476511	0.03729
Job coding: health visitor	0.0902616	-0.0104835	0.189879	0.475134	Employment history	Sociodemographics	22601#32113077	0.969653	-0.0122563	-0.114632	0.0888993
Acute posthemorrhagic anemia	-0.101855	-0.219156	0.0141372	0.493537	hematopoietic	Disease Diagnoses	41270#285.1	0.969653	-0.0142282	-0.130101	0.100029
Pulpitis and necrosis of tooth pulp	0.186432	-0.056217	0.422524	0.575265	digestive	Disease Diagnoses	41270#522.1	0.969653	-0.0295274	-0.281722	0.215082
Job coding: school secretary	-0.0803971	-0.188284	0.0263215	0.597259	Employment history	Sociodemographics	22601#42133300	0.969653	-0.0126202	-0.119024	0.0924595
Job coding: chartered/certified accountant, auditor, company accountant, articled/audit clerk, official receiver	-0.0296284	-0.0769544	0.017476	0.70578	Employment history	Sociodemographics	22601#24213281	0.969653	0.00574829	-0.041331	0.0525711
Job code - historical: Chartered and certified accountants	-0.0296284	-0.0769544	0.017476	0.70578	Employment history	Sociodemographics	22617#2421	0.969653	0.00574829	-0.041331	0.0525711
Infusion and transfusion reaction	0.265103	-0.188317	0.69567	0.717861	injuries & poisonings	Disease Diagnoses	41270#942	0.969653	-0.0577284	-0.53751	0.395378
Urethritis and urethral syndrome	0.104718	-0.0768529	0.282752	0.729204	genitourinary	Disease Diagnoses	41270#592.2	0.969653	0.0221869	-0.161892	0.202156
Other nondiabetic retinopathy	-0.121882	-0.344626	0.0961754	0.752761	sense organs	Disease Diagnoses	41270#362.3	0.969653	-0.0262599	-0.246738	0.188397
Age when last used oral contraceptive pill	-0.00290518	-0.00828726	0.0024769	0.759887	Female-specific factors	Sociodemographics	2804	0.969653	-0.000663462	-0.00604643	0.00471951
Ever worried more than most people would in similar situation	0.00766556	-0.00731439	0.0226356	0.774411	Anxiety	Cognition and Mental health	20425	0.969653	-0.00181263	-0.0167987	0.0131605
Illnesses of father: Severe depression	-0.00896102	-0.028082	0.0101248	0.810568	Family history	health and medical history	20107#12	0.969653	0.00234226	-0.0167486	0.021392
Actions taken following self-harm: Need hospital treatment (eg A&E)	0.0176738	-0.0275743	0.0627162	0.866031	Self-harm behaviours	Cognition and Mental health	20554#3	0.969653	0.0053972	-0.0399655	0.050528
Job coding: school/college caretaker/porter	-0.0808064	-0.300846	0.134505	0.877866	Employment history	Sociodemographics	22601#62323000	0.969653	-0.0258206	-0.245126	0.187769
Job coding: school examiner	-0.134566	-0.551486	0.265941	0.892194	Employment history	Sociodemographics	22601#23193430	0.969653	0.0476556	-0.35863	0.435041
Atherosclerosis	0.0323578	-0.0652688	0.128998	0.892194	circulatory system	Disease Diagnoses	41270#440	0.969653	-0.0120594	-0.110464	0.0851702
Job coding: other work handling or storing goods including: store keeper, warehouseman, order assembler, goods despatcher	0.0103063	-0.0736068	0.0935183	0.963565	Employment history	Sociodemographics	22601#91493355	0.969653	-0.0101741	-0.0942682	0.0730646
Job coding: physiotherapist	-0.00912181	-0.101939	0.0827927	0.976032	Employment history	Sociodemographics	22601#32213078	0.969653	0.0110965	-0.0816796	0.102878
Job code - historical: Physiotherapists	-0.00912181	-0.101939	0.0827927	0.976032	Employment history	Sociodemographics	22617#3221	0.969653	0.0110965	-0.0816796	0.102878
Job coding: musician, bandsman, instrumentalist, bellringer; composer, conductor; song writer	0.012153	-0.149338	0.170973	0.97615	Employment history	Sociodemographics	22601#34153170	0.969653	-0.0194197	-0.182098	0.140061
Job code - historical: Musicians	0.012153	-0.149338	0.170973	0.97615	Employment history	Sociodemographics	22617#3415	0.969653	-0.0194197	-0.182098	0.140061
Job coding: regulation compliance inspector/examiner including fishery or pollution control officer, water bailiff, rspca inspector, refuse inspector	0.00477082	-0.485731	0.472329	0.997736	Employment history	Sociodemographics	22601#35663465	0.969653	0.0560736	-0.430011	0.514878
Job code - historical: Agricultural machinery drivers	0.0875571	-0.143629	0.312994	0.869428	Employment history	Sociodemographics	22617#8223	0.970326	-0.0275381	-0.264037	0.202014
Job code - historical: Caretakers	-0.111631	-0.238746	0.013927	0.485005	Employment history	Sociodemographics	22617#6232	0.970538	0.0141612	-0.110855	0.137302
Malignant neoplasm of other urinary organs	-0.119362	-0.259386	0.0188006	0.511379	neoplasms	Disease Diagnoses	41270#189.4	0.970538	-0.015887	-0.154051	0.119934
Job coding: waiter, waitress, maitre d'hotel, sommelier, steward	-0.0738821	-0.16859	0.0199052	0.569313	Employment history	Sociodemographics	22601#92243389	0.970538	0.0107392	-0.0832216	0.103686
Job code - historical: Waiters, waitresses	-0.0738821	-0.16859	0.0199052	0.569313	Employment history	Sociodemographics	22617#9224	0.970538	0.0107392	-0.0832216	0.103686
Abnormal function study of cardiovascular system	0.0495906	-0.0190683	0.117756	0.61626	circulatory system	Disease Diagnoses	41270#429.2	0.970538	0.00810162	-0.0610006	0.0766223
Hypermetropia	0.0534913	-0.0339903	0.140168	0.713609	sense organs	Disease Diagnoses	41270#367.8	0.970538	0.00994559	-0.0780995	0.09705
CMV seropositivity for Human Cytomegalovirus	0.0224121	-0.0278013	0.0726831	0.829717	Infectious Diseases	Biomarkers	23054	0.970538	0.00575455	-0.0448345	0.0563905
Alzheimer's disease	0.0206441	-0.0278594	0.0689097	0.837309	mental disorders	Disease Diagnoses	41270#290.11	0.970538	-0.00566839	-0.0543977	0.0427756
Job coding: coal worker or miner (surface or underground)	-0.0397541	-0.167629	0.0865134	0.893592	Employment history	Sociodemographics	22601#81222848	0.970538	0.0144938	-0.112598	0.139643
Job code - historical: Coal mine operatives	-0.0397541	-0.167629	0.0865134	0.893592	Employment history	Sociodemographics	22617#8122	0.970538	0.0144938	-0.112598	0.139643
Job coding: filing clerk, records assistant/clerk	0.0247393	-0.0688268	0.117377	0.911894	Employment history	Sociodemographics	22601#41313256	0.970538	-0.0108639	-0.105091	0.0823135
Job coding: physicist, astronomer, geologist, geophysicist, meteorologist, oceanographer, seismologist	-0.0216837	-0.108445	0.0643273	0.922986	Employment history	Sociodemographics	22601#21133023	0.970538	0.00976881	-0.0765774	0.0952137
Malignant neoplasm of renal pelvis	0.0433169	-0.15126	0.233943	0.930535	neoplasms	Disease Diagnoses	41270#189.12	0.970538	-0.0223513	-0.219654	0.170227
Pityriasis	-0.0460003	-0.279714	0.182329	0.939891	dermatologic	Disease Diagnoses	41270#696.3	0.970538	-0.0266939	-0.260507	0.200577
Other disorders of eyelids	0.00633873	-0.0278826	0.0404419	0.942267	sense organs	Disease Diagnoses	41270#374	0.970538	0.00401902	-0.0301986	0.0380962
Pain type(s) experienced in last month: Stomach or abdominal pain	0.00195833	-0.0104601	0.0143637	0.953484	Pain	health and medical history	6159#5	0.970538	0.00141552	-0.0110089	0.0138244
Job coding: filing clerk, records assistant/clerk	-0.0124514	-0.099829	0.0741339	0.956552	Employment history	Sociodemographics	22601#41313272	0.970538	-0.0108639	-0.105091	0.0823135
Job coding: toy maker	0.0482474	-0.384852	0.461241	0.96675	Employment history	Sociodemographics	22601#54992960	0.970538	-0.0500735	-0.493675	0.370795
Job code - historical: Metal plate workers, shipwrights, riveters	-0.00822302	-0.139944	0.121754	0.981844	Employment history	Sociodemographics	22617#5214	0.970538	0.0151555	-0.116556	0.144786
Acute (transverse) myelitis	0.00113669	-0.213926	0.211544	0.999177	neurological	Disease Diagnoses	41270#323.2	0.970538	0.0247466	-0.189867	0.233957
Mastoiditis & related conditions	0.0200288	-0.136383	0.173924	0.960616	sense organs	Disease Diagnoses	41270#381.3	0.970754	-0.0176814	-0.175255	0.136942
Ever used hormone-replacement therapy (HRT)	-0.00733074	-0.0178236	0.00316036	0.647136	Female-specific factors	Sociodemographics	2814	0.970873	0.00118253	-0.00929389	0.0116575
Chronic renal failure [CKD]	0.0598928	0.0338863	0.0858338	0.000414459	genitourinary	Disease Diagnoses	41270#585.3	0.970924	0.00288423	-0.023332	0.0290203
Other mental disorder	0.017703	0.00773597	0.0276637	0.0187558	mental disorders	Disease Diagnoses	41270#306	0.970924	0.00110653	-0.00886993	0.0110748
Other forms of chronic heart disease	0.0459252	0.0174073	0.0743629	0.0425287	circulatory system	Disease Diagnoses	41270#414	0.970924	0.00321962	-0.0254751	0.0318172
Diseases of the oral soft tissues, excluding lesions specific for gingiva and tongue	0.0402613	0.000251605	0.080106	0.386028	digestive	Disease Diagnoses	41270#528	0.970924	-0.00443976	-0.0447128	0.035636
Keloid scar	-0.129435	-0.265701	0.00509466	0.436996	dermatologic	Disease Diagnoses	41270#701.4	0.970924	-0.0147745	-0.149025	0.117315
Job coding: emergency services control room/radio operator/officer	0.187566	-0.0629688	0.430807	0.588059	Employment history	Sociodemographics	22601#41423310	0.970924	-0.0175487	-0.177281	0.139152
Job coding: emergency services control room/radio operator/officer	0.110765	-0.0450141	0.263886	0.624887	Employment history	Sociodemographics	22601#41423445	0.970924	-0.0175487	-0.177281	0.139152
Other specified disorders involving the immune mechanism	0.183104	-0.13448	0.489617	0.726317	endocrine/metabolic	Disease Diagnoses	41270#279.8	0.970924	-0.0359628	-0.366851	0.28194
Cancer of brain	-0.0429118	-0.118158	0.0317701	0.738177	neoplasms	Disease Diagnoses	41270#191.11	0.970924	-0.00834696	-0.083219	0.0658387
Frequency of urination and polyuria	0.012296	-0.0190242	0.0435177	0.865722	genitourinary	Disease Diagnoses	41270#599.5	0.970924	0.00351095	-0.0278305	0.034735
Job code - historical: Customer care managers	0.0306759	-0.0577942	0.118319	0.891023	Employment history	Sociodemographics	22617#1142	0.970924	0.00982562	-0.0791403	0.0978609
Toxic effect of noxious substances eaten as food	0.113021	-0.245791	0.458494	0.892194	injuries & poisonings	Disease Diagnoses	41270#988	0.970924	0.0391799	-0.323955	0.386708
Pulmonary heart disease	0.00524447	-0.0218322	0.0322483	0.939891	circulatory system	Disease Diagnoses	41270#415	0.970924	-0.00300266	-0.030104	0.0240114
Job coding: broker, financial/insurance broker, foreign exchange dealer, ship/marine broker, stockbroker, commodity trader	0.0156556	-0.0799999	0.110377	0.951723	Employment history	Sociodemographics	22601#35323258	0.970924	0.0155736	-0.126302	0.155014
Able to pay rent/mortgage as an adult	0.00250151	-0.0148442	0.0198473	0.955438	Traumatic events	Cognition and Mental health	20525	0.970924	-0.00192922	-0.0192393	0.0153809
Cerebral cysts	0.0152263	-0.133699	0.161875	0.974409	neurological	Disease Diagnoses	41270#348.4	0.970924	-0.0164538	-0.166443	0.13081
Job coding: broker, financial/insurance broker, foreign exchange dealer, ship/marine broker, stockbroker, commodity trader	0.00135697	-0.141027	0.141679	0.997736	Employment history	Sociodemographics	22601#35323265	0.970924	0.0155736	-0.126302	0.155014
Never eat eggs, dairy, wheat, sugar: I eat all of the above	-0.0191819	-0.0274508	-0.0109096	0.00037256	Diet	Lifestyle	6144#5	0.972003	0.000900271	-0.00737593	0.00918096
Job code - historical: Pest control officers	-0.0993028	-0.475797	0.263631	0.911533	Employment history	Sociodemographics	22617#6292	0.972003	-0.0398881	-0.414955	0.318545
Job coding: senior official in local government including parish or town or county chief clerk, chief or superintendent rate collector, chief executive or director, councillor	0.0143839	-0.0433569	0.0717879	0.922986	Employment history	Sociodemographics	22601#11133201	0.972003	-0.00628197	-0.0641703	0.0512084
Job code - historical: Senior officials in local government	0.0143839	-0.0433569	0.0717879	0.922986	Employment history	Sociodemographics	22617#1113	0.972003	-0.00628197	-0.0641703	0.0512084
Cholesterol	-0.0104648	-0.0138971	-0.00703254	3.51143e-07	Blood biochemistry	Biomarkers	30690	0.972113	-0.000372356	-0.00380356	0.00305885
Other disorders of the kidney and ureters	0.0441715	-0.00398496	0.0920879	0.460275	genitourinary	Disease Diagnoses	41270#586	0.9723	-0.00521142	-0.0537399	0.0430313
Job coding: merchant seaman, seafarer, deckhand, boatman	0.172685	-0.0653445	0.404306	0.606055	Employment history	Sociodemographics	22601#82172651	0.9723	-0.0262173	-0.272941	0.213145
Benign neoplasm of bone and articular cartilage	-0.0152603	-0.125595	0.0938417	0.95773	neoplasms	Disease Diagnoses	41270#213	0.9723	0.0117471	-0.0981832	0.120214
HIV infection, symptomatic	-0.0171134	-0.221048	0.182698	0.976032	infectious diseases	Disease Diagnoses	41270#071.1	0.9723	-0.0218964	-0.226668	0.177999
Job coding: other assembler, routine operative	-0.531998	-1.19177	0.0980251	0.539758	Employment history	Sociodemographics	22601#81392791	0.972916	-0.0177377	-0.187077	0.1482
Job coding: other assembler, routine operative	-0.106386	-0.269242	0.0539083	0.684146	Employment history	Sociodemographics	22601#81392831	0.972916	-0.0177377	-0.187077	0.1482
Job coding: other assembler, routine operative	0.135969	-0.0730529	0.340063	0.684146	Employment history	Sociodemographics	22601#81392720	0.972916	-0.0177377	-0.187077	0.1482
Job coding: other assembler, routine operative	-0.120296	-0.323864	0.0793439	0.717861	Employment history	Sociodemographics	22601#81392781	0.972916	-0.0177377	-0.187077	0.1482
Job coding: other assembler, routine operative	-0.319367	-0.924244	0.255985	0.759887	Employment history	Sociodemographics	22601#81392730	0.972916	-0.0177377	-0.187077	0.1482
Job coding: other assembler, routine operative	-0.0724464	-0.242781	0.0950062	0.837014	Employment history	Sociodemographics	22601#81392801	0.972916	-0.0177377	-0.187077	0.1482
Job coding: other assembler, routine operative	0.0730944	-0.136131	0.277653	0.887842	Employment history	Sociodemographics	22601#81392750	0.972916	-0.0177377	-0.187077	0.1482
Job coding: other assembler, routine operative	-0.0945552	-0.382565	0.185521	0.892194	Employment history	Sociodemographics	22601#81392740	0.972916	-0.0177377	-0.187077	0.1482
Job coding: other assembler, routine operative	-0.0586437	-0.269791	0.148076	0.908179	Employment history	Sociodemographics	22601#81392707	0.972916	-0.0177377	-0.187077	0.1482
Job coding: other assembler, routine operative	-0.0543718	-0.259984	0.147077	0.911533	Employment history	Sociodemographics	22601#81392821	0.972916	-0.0177377	-0.187077	0.1482
Contemplated self-harm in past year	0.00964841	-0.0293564	0.0485536	0.924509	Self-harm behaviours	Cognition and Mental health	20486	0.972916	-0.00410836	-0.0430023	0.0346756
Job coding: other assembler, routine operative	-0.119538	-0.629564	0.367464	0.928634	Employment history	Sociodemographics	22601#81392843	0.972916	-0.0177377	-0.187077	0.1482
Job coding: water or sewage plant operator	-0.0541337	-0.323369	0.208021	0.939891	Employment history	Sociodemographics	22601#81262854	0.972916	-0.0278716	-0.296349	0.231655
Job code - historical: Water and sewerage plant operatives	-0.0541337	-0.323369	0.208021	0.939891	Employment history	Sociodemographics	22617#8126	0.972916	-0.0278716	-0.296349	0.231655
Osteitis deformans and osteopathies associated with other disorders classified elsewhere	0.0747663	-0.392669	0.519539	0.951723	musculoskeletal	Disease Diagnoses	41270#731	0.972916	-0.0492865	-0.529773	0.404844
Job coding: other assembler, routine operative	-0.0258523	-0.214691	0.15945	0.95773	Employment history	Sociodemographics	22601#81392812	0.972916	-0.0177377	-0.187077	0.1482
Job coding: other assembler, routine operative	-0.0441776	-0.400541	0.299833	0.963055	Employment history	Sociodemographics	22601#81392771	0.972916	-0.0177377	-0.187077	0.1482
Job coding: other assembler, routine operative	0.0532224	-0.414598	0.497259	0.96675	Employment history	Sociodemographics	22601#81392760	0.972916	-0.0177377	-0.187077	0.1482
Pectus excavatum	-5.67465e-05	-0.315254	0.305384	0.999756	congenital anomalies	Disease Diagnoses	41270#756.21	0.972916	0.0327603	-0.281334	0.335283
Cellulitis and abscess of trunk	0.0257827	-0.0416806	0.0927748	0.869428	dermatologic	Disease Diagnoses	41270#681.7	0.973089	0.00707504	-0.0605907	0.0741879
Torsion dystonia	0.0356263	-0.0655438	0.135735	0.887606	neurological	Disease Diagnoses	41270#333.4	0.973089	-0.0106173	-0.112559	0.0900638
Allergic reaction to food	-0.00573773	-0.153413	0.139723	0.989514	injuries & poisonings	Disease Diagnoses	41270#930	0.973089	-0.0154094	-0.163661	0.130195
Job coding: motor vehicle/industrial machinery fitter	0.0273121	-0.13624	0.188176	0.951723	Employment history	Sociodemographics	22601#52232941	0.973718	0.0169145	-0.146947	0.177495
Job coding: motor vehicle/industrial machinery fitter	0.0529474	-0.330596	0.42199	0.95773	Employment history	Sociodemographics	22601#52232930	0.973718	0.0169145	-0.146947	0.177495
Job code - historical: Architects	0.031471	-0.042989	0.105368	0.838862	Employment history	Sociodemographics	22617#2431	0.97414	-0.00773642	-0.082672	0.066524
Fetal distress and abnormal forces of labor	0.0362847	-0.0107428	0.0831199	0.576638	pregnancy complications	Disease Diagnoses	41270#661	0.974205	0.00489241	-0.0425644	0.0521235
Alcoholic liver damage	-0.00255388	-0.0649505	0.0594492	0.989514	mental disorders	Disease Diagnoses	41270#317.11	0.974205	-0.0064405	-0.0689345	0.0555858
Triglycerides	-0.0076526	-0.0110433	-0.00426192	0.000616883	Blood biochemistry	Biomarkers	30870	0.974485	-0.000338814	-0.00372827	0.00305064
Job coding: medical doctor, general practitioner, hospital consultant	-0.0642649	-0.119273	-0.00955919	0.258236	Employment history	Sociodemographics	22601#22113066	0.974485	0.00548918	-0.0489684	0.0596004
Job code - historical: Medical practitioners	-0.0642649	-0.119273	-0.00955919	0.258236	Employment history	Sociodemographics	22617#2211	0.974485	0.00548918	-0.0489684	0.0596004
Job coding: bank manager, bank section manager, building society manager, post/sub-post office manager	0.0292118	-0.0268536	0.0849598	0.764495	Employment history	Sociodemographics	22601#11513250	0.974485	0.00572587	-0.0505272	0.0616057
Job code - historical: Financial institution managers	0.0292118	-0.0268536	0.0849598	0.764495	Employment history	Sociodemographics	22617#1151	0.974485	0.00572587	-0.0505272	0.0616057
Open wound of lip and mouth	0.0426095	-0.0418116	0.126284	0.779847	injuries & poisonings	Disease Diagnoses	41270#870.5	0.974485	-0.00846552	-0.0936152	0.0758047
Job coding: mechanical engineer, automobile engineer, aeronautical engineer, locomotive or marine engineer, welding engineer	0.0231711	-0.0377577	0.0837455	0.869428	Employment history	Sociodemographics	22601#21223040	0.974485	-0.00608475	-0.0672011	0.0545892
Workplace very hot	0.00509036	-0.00864932	0.0188334	0.877866	Employment history	Sociodemographics	22608#1	0.974485	-0.00218556	-0.0239738	0.0195578
Hypertrophic obstructive cardiomyopathy	-0.0540758	-0.202146	0.0918203	0.879051	circulatory system	Disease Diagnoses	41270#425.11	0.974485	0.0147091	-0.131942	0.158754
Consecutive night shifts during mixed shift periods	0.00533514	-0.00930903	0.0199793	0.880584	Employment history	Sociodemographics	22644	0.974485	-0.00149281	-0.016174	0.0131884
Job coding: debt, rent or other cash collector, meter reader, vending machine operator, toll booth operator	0.117006	-0.230015	0.451123	0.892194	Employment history	Sociodemographics	22601#71223338	0.974485	0.034412	-0.317921	0.372014
Job code - historical: Debt, rent and other cash collectors	0.117006	-0.230015	0.451123	0.892194	Employment history	Sociodemographics	22617#7122	0.974485	0.034412	-0.317921	0.372014
Late pregnancy and failed induction	-0.0207681	-0.0821419	0.0402381	0.892194	pregnancy complications	Disease Diagnoses	41270#645	0.974485	-0.0061017	-0.0676825	0.0550681
Workplace very hot	0.00632851	-0.0154281	0.0280474	0.904466	Employment history	Sociodemographics	22608#2	0.974485	-0.00218556	-0.0239738	0.0195578
Job code - historical: Credit controllers	0.0291656	-0.0733251	0.13053	0.905516	Employment history	Sociodemographics	22617#4121	0.974485	-0.0102955	-0.113768	0.0919158
Job code - historical: Construction operatives n.e.c.	-0.019116	-0.129752	0.0903053	0.947512	Employment history	Sociodemographics	22617#8149	0.974485	-0.0109605	-0.121656	0.0982297
Time employed in main current job	0.000465249	-0.0041083	0.0050388	0.974409	Employment	Sociodemographics	757	0.974485	-0.00046299	-0.00503124	0.00410526
Job code - historical: Sales related occupations n.e.c.	-0.00591125	-0.0693437	0.0571182	0.976032	Employment history	Sociodemographics	22617#7129	0.974485	0.0062581	-0.0570819	0.0691191
Aneurysm and dissection of heart	-0.00245801	-0.0639704	0.0586691	0.989514	circulatory system	Disease Diagnoses	41270#411.41	0.974485	0.00625132	-0.055174	0.0672161
Particulate matter air pollution (pm2.5); 2010	-0.000125947	-0.00362455	0.00337266	0.990116	Residential air pollution	Sociodemographics	24006	0.974485	-0.000357078	-0.00385631	0.00314215
Job coding: nuclear power engineer	0.0868936	-0.425703	0.570911	0.947512	Employment history	Sociodemographics	22601#21292871	0.974524	0.0495653	-0.468194	0.536259
Toxic multinodular goiter	0.00349632	-0.173494	0.177322	0.993235	endocrine/metabolic	Disease Diagnoses	41270#242.2	0.974524	0.0172796	-0.159365	0.19022
Benign neoplasm of other endocrine glands and related structures	0.151394	-0.373775	0.64789	0.900899	neoplasms	Disease Diagnoses	41270#227	0.974772	0.0509436	-0.485147	0.555153
Age at hysterectomy	-0.00161448	-0.011899	0.00867009	0.953484	Female-specific factors	Sociodemographics	2824	0.974772	0.00100494	-0.00924766	0.0112575
Encephalitis	0.0374426	-0.0684767	0.142192	0.885793	neurological	Disease Diagnoses	41270#323	0.974852	0.0103398	-0.0960643	0.115376
Systemic lupus erythematosus	0.240998	0.14728	0.333705	3.78173e-05	dermatologic	Disease Diagnoses	41270#695.42	0.97508	-0.00943176	-0.107132	0.0871197
Job coding: builder, building contractor	0.201651	0.0234024	0.376356	0.271601	Employment history	Sociodemographics	22601#53192549	0.97508	0.0176303	-0.165818	0.19702
Job coding: builder, building contractor	-0.385664	-0.747679	-0.0338078	0.323895	Employment history	Sociodemographics	22601#53192561	0.97508	0.0176303	-0.165818	0.19702
Circumscribed scleroderma	0.194932	-0.07281	0.45473	0.604218	dermatologic	Disease Diagnoses	41270#701.3	0.97508	0.0263742	-0.248677	0.292528
Job coding: builder, building contractor	-0.0390507	-0.235238	0.153449	0.939891	Employment history	Sociodemographics	22601#53192534	0.97508	0.0176303	-0.165818	0.19702
Job coding: musical instrument maker/repairer	-0.190135	-0.847361	0.429775	0.900666	Employment history	Sociodemographics	22601#54942909	0.975891	-0.0602834	-0.711551	0.543436
Fracture of humerus	0.0289365	-0.0133518	0.071042	0.659499	injuries & poisonings	Disease Diagnoses	41270#803.1	0.976127	-0.004051	-0.0465411	0.0382215
Acute pericarditis	-0.0104152	-0.138409	0.115934	0.976032	circulatory system	Disease Diagnoses	41270#420.21	0.976127	0.0121116	-0.115468	0.137721
Methods of self-harm used: Ingesting a medication in excess of the normal dose	-0.000869734	-0.0395126	0.0376263	0.993235	Self-harm behaviours	Cognition and Mental health	20553#4	0.976127	-0.00369784	-0.0423853	0.0348235
Diseases of the larynx and vocal cords	-0.0457434	-0.0960565	0.00431819	0.464043	respiratory	Disease Diagnoses	41270#473	0.976157	0.0046057	-0.045311	0.0542209
Job coding: ophthalmic optician, optometrist	-0.157901	-0.362143	0.0423341	0.573851	Employment history	Sociodemographics	22601#22143069	0.976157	-0.0182968	-0.219288	0.178017
Job code - historical: Ophthalmic opticians	-0.157901	-0.362143	0.0423341	0.573851	Employment history	Sociodemographics	22617#2214	0.976157	-0.0182968	-0.219288	0.178017
Non-oily fish intake	0.00502209	-0.00143205	0.0114762	0.575306	Diet	Lifestyle	1339	0.976157	0.000590443	-0.00586437	0.00704526
Abnormal findings examination of lungs	0.0222494	-0.00957165	0.0539688	0.647136	respiratory	Disease Diagnoses	41270#514	0.976157	0.00299194	-0.0289066	0.0347693
Job coding: hotel or guesthouse owner/manager; hostel warden, holiday camp manager, caravan/camping site owner/manager	-0.0700098	-0.17423	0.0331234	0.665995	Employment history	Sociodemographics	22601#12213392	0.976157	-0.00955441	-0.11298	0.0925971
Job code - historical: Hotel and accommodation managers	-0.0700098	-0.17423	0.0331234	0.665995	Employment history	Sociodemographics	22617#1221	0.976157	-0.00955441	-0.11298	0.0925971
Job coding: market research interviewer, telephone interviewer	-0.129683	-0.34748	0.0835833	0.717861	Employment history	Sociodemographics	22601#41373244	0.976157	0.0195588	-0.193412	0.227153
Job code - historical: Market research interviewers	-0.129683	-0.34748	0.0835833	0.717861	Employment history	Sociodemographics	22617#4137	0.976157	0.0195588	-0.193412	0.227153
Ever talked to a health professional about unusual or psychotic experiences	0.0392765	-0.0270155	0.105389	0.721418	Unusual and psychotic experiences	Cognition and Mental health	20477	0.976157	-0.00610139	-0.0718646	0.0593596
Job coding: other legal professional including: court clerk, legal officer/advisor, clerk to the justices, legal services registrar	0.0883568	-0.0673519	0.241438	0.738177	Employment history	Sociodemographics	22601#24193278	0.976157	0.0142531	-0.143468	0.169022
Job code - historical: Legal professionals n.e.c.	0.0883568	-0.0673519	0.241438	0.738177	Employment history	Sociodemographics	22617#2419	0.976157	0.0142531	-0.143468	0.169022
Lymphoid leukemia, acute	0.11047	-0.11915	0.334419	0.797897	neoplasms	Disease Diagnoses	41270#204.11	0.976157	-0.0211025	-0.256215	0.207406
Job coding: sales assistant, retail/shop assistant, counter assistant, sub post office assistant, takeaway food worker	-0.0136293	-0.044358	0.0170103	0.830117	Employment history	Sociodemographics	22601#71113328	0.976157	0.00278538	-0.0279051	0.0333768
Job code - historical: Sales and retail assistants	-0.0136293	-0.044358	0.0170103	0.830117	Employment history	Sociodemographics	22617#7111	0.976157	0.00278538	-0.0279051	0.0333768
Benign neoplasm of breast	-0.0234435	-0.0778	0.0306152	0.836238	genitourinary	Disease Diagnoses	41270#610.4	0.976157	-0.0050374	-0.0593538	0.0489298
Derangement of joint, non-traumatic	0.0840149	-0.137686	0.300504	0.869428	musculoskeletal	Disease Diagnoses	41270#742	0.976157	0.0208568	-0.203267	0.239026
Learning disorder	-0.0380024	-0.174093	0.096247	0.908107	mental disorders	Disease Diagnoses	41270#315.1	0.976157	0.0126907	-0.122535	0.145748
Salicylates causing adverse effects in therapeutic use	-0.0264168	-0.129383	0.0754918	0.917281	injuries & poisonings	Disease Diagnoses	41270#965.3	0.976157	-0.00940006	-0.112202	0.092126
Cataplexy and narcolepsy	0.0555271	-0.203053	0.307195	0.933937	neurological	Disease Diagnoses	41270#347	0.976157	-0.0241722	-0.286999	0.230686
Schizophrenia and other psychotic disorders	0.0761636	-0.419569	0.546733	0.953484	mental disorders	Disease Diagnoses	41270#295	0.976157	-0.0463942	-0.555633	0.433991
Thoughts of death during worst depression	0.000204651	-0.0162125	0.016623	0.996043	Depression	Cognition and Mental health	20437	0.976157	0.0015215	-0.0148069	0.0178509
First degree AV block	0.000261963	-0.0401218	0.0404823	0.999177	circulatory system	Disease Diagnoses	41270#426.21	0.976157	0.00378851	-0.0365922	0.0439738
Job coding: weigher, grader, sorter, picker; weighbridge clerk/controller	0.235081	-0.076144	0.535293	0.58134	Employment history	Sociodemographics	22601#81342704	0.977002	-0.0288879	-0.356029	0.285544
Job coding: weigher, grader, sorter, picker; weighbridge clerk/controller	-0.277567	-0.861637	0.277089	0.798134	Employment history	Sociodemographics	22601#81342840	0.977002	-0.0288879	-0.356029	0.285544
Job coding: weigher, grader, sorter, picker; weighbridge clerk/controller	-0.193899	-0.604651	0.201634	0.799821	Employment history	Sociodemographics	22601#81342717	0.977002	-0.0288879	-0.356029	0.285544
Job coding: weigher, grader, sorter, picker; weighbridge clerk/controller	0.107559	-0.257198	0.457485	0.897945	Employment history	Sociodemographics	22601#81342828	0.977002	-0.0288879	-0.356029	0.285544
Acute pain	-0.00621432	-0.168435	0.153338	0.989514	neurological	Disease Diagnoses	41270#338.1	0.977002	0.0144302	-0.147334	0.173008
Year gap ended	0.0042987	-0.00461215	0.0132096	0.798134	Employment history	Sociodemographics	22664	0.977227	0.000798571	-0.00809491	0.00969206
Workplace very dusty	0.0138046	-0.00870759	0.0362776	0.713609	Employment history	Sociodemographics	22609#2	0.977325	-0.00128684	-0.0156713	0.01309
Job coding: plumber	0.0412142	-0.1019	0.182233	0.904563	Employment history	Sociodemographics	22601#53142539	0.977325	0.0126827	-0.130726	0.153555
Workplace very dusty	0.00307682	-0.0113074	0.0174547	0.933937	Employment history	Sociodemographics	22609#1	0.977325	-0.00128684	-0.0156713	0.01309
Job coding: other work in this industry: factory hand, mate, assistant, handler, loader, finisher	-0.0051824	-0.186426	0.172739	0.993235	Employment history	Sociodemographics	22601#91392721	0.977325	-0.0160547	-0.197751	0.161672
Birth weight of first child	-0.0285897	-0.0379338	-0.0192457	3.49136e-07	Female-specific factors	Sociodemographics	2744	0.977586	-0.000776694	-0.0101152	0.00856182
Birth weight	-0.0127312	-0.0171736	-0.00828882	2.47204e-06	Early life factors	Sociodemographics	20022	0.977586	0.000307074	-0.00412581	0.00473996
Age of primiparous women at birth of child	-0.0212294	-0.0338343	-0.00862443	0.030812	Female-specific factors	Sociodemographics	3872	0.977586	0.00097249	-0.0115455	0.0134905
Illnesses of siblings	-0.0135593	-0.0220246	-0.00509198	0.0447176	Family history	health and medical history	20111#100	0.977586	-0.000912692	-0.0116101	0.00979416
Job coding: photographer and audio-visual equipment operator, cameraman, film technician, sound or light engineer, projectionist	0.34147	0.102571	0.573478	0.0923656	Employment history	Sociodemographics	22601#34343186	0.977586	-0.019347	-0.273537	0.227069
Job coding: housekeeper, butler, valet, cook-housekeeper, companion-housekeeper	-0.175972	-0.299337	-0.0540568	0.0976825	Employment history	Sociodemographics	22601#62312996	0.977586	-0.00882826	-0.129512	0.110147
Job code - historical: Housekeepers and related occupations	-0.175972	-0.299337	-0.0540568	0.0976825	Employment history	Sociodemographics	22617#6231	0.977586	-0.00882826	-0.129512	0.110147
Behaviour of cancer tumour: Malignant, primary site	-0.0134407	-0.0230698	-0.00381794	0.113161	Cancer register	health and medical history	40012#3	0.977586	-0.000678523	-0.0102878	0.00892348
Mouth/teeth dental problems	-0.0093612	-0.0164045	-0.00231706	0.150343	Mouth	health and medical history	6149#100	0.977586	0.000625629	-0.00641732	0.00766991
Diseases of pancreas	0.0791246	0.0178719	0.13998	0.169645	digestive	Disease Diagnoses	41270#577	0.977586	0.00499756	-0.0569353	0.0664622
Job code - historical: Labourers in building and woodworking trades	0.111458	0.0217747	0.200323	0.205617	Employment history	Sociodemographics	22617#9121	0.977586	0.00747611	-0.0834599	0.097412
Job coding: personnel or industrial relations officer, recruitment consultant	-0.322359	-0.6024	-0.0488602	0.262198	Employment history	Sociodemographics	22601#35623284	0.977586	0.0147207	-0.173929	0.199214
Types of transport used (excluding work): Cycle	-0.0153597	-0.0286266	-0.00210806	0.2636	Physical activity	Lifestyle	6162#4	0.977586	-0.0011385	-0.0143826	0.0120879
Symptoms involving head and neck	0.0523113	0.00698516	0.0974258	0.263655	mental disorders	Disease Diagnoses	41270#293	0.977586	-0.0038184	-0.049566	0.0416788
Nevus, non-neoplastic	0.0817074	0.00877415	0.154077	0.28959	neoplasms	Disease Diagnoses	41270#217.1	0.977586	-0.00628885	-0.0802394	0.0670027
Enthesopathy	0.020509	0.00218182	0.0388043	0.293901	musculoskeletal	Disease Diagnoses	41270#726.1	0.977586	0.00147636	-0.0168921	0.0198065
Other chronic nonalcoholic liver disease	0.0358872	0.00293253	0.0687312	0.317086	digestive	Disease Diagnoses	41270#571.5	0.977586	0.00233961	-0.0307846	0.0353329
Electrolyte imbalance	0.108327	0.00670568	0.208829	0.329063	endocrine/metabolic	Disease Diagnoses	41270#276.1	0.977586	0.00861759	-0.0946501	0.110591
Heart valve replaced	0.0428114	0.0017277	0.0837223	0.356424	circulatory system	Disease Diagnoses	41270#395.6	0.977586	-0.00334164	-0.0447233	0.0378329
Peripheral or central vertigo	0.0656676	0.000465157	0.130421	0.384425	sense organs	Disease Diagnoses	41270#386.2	0.977586	-0.00530741	-0.0712357	0.0600899
Retinal vascular changes and abnomalities	0.0523141	-0.000297974	0.104637	0.39738	sense organs	Disease Diagnoses	41270#362.4	0.977586	0.0036673	-0.0493318	0.056325
Ovarian dysfunction	0.494242	-0.0661997	1.01719	0.463468	endocrine/metabolic	Disease Diagnoses	41270#256	0.977586	0.0431689	-0.564538	0.610248
Job coding: engineering technician	-0.262216	-0.555254	0.023683	0.470614	Employment history	Sociodemographics	22601#31132868	0.977586	-0.0198724	-0.273065	0.225545
Job coding: car hirer, skip hire operator, rental operator, sales promoter, film/video renter, money lender	-0.527309	-1.17515	0.0900101	0.533753	Employment history	Sociodemographics	22601#71293344	0.977586	-0.0509921	-0.666184	0.523124
Other cardiac conduction disorders	0.17194	-0.0377089	0.376736	0.53539	circulatory system	Disease Diagnoses	41270#426.8	0.977586	0.0175616	-0.197325	0.226994
Job coding: careers adviser or vocational guidance specialist, placement advisor	-0.518811	-1.19095	0.124138	0.569313	Employment history	Sociodemographics	22601#35643286	0.977586	0.0267765	-0.305016	0.346096
Job coding: beautician, make-up artist, manicurist, nail technician	0.199538	-0.060937	0.451753	0.575306	Employment history	Sociodemographics	22601#62223360	0.977586	-0.0213989	-0.293867	0.24262
Job coding: personnel or industrial relations officer, recruitment consultant	0.136681	-0.0479519	0.317448	0.598108	Employment history	Sociodemographics	22601#35623273	0.977586	0.0147207	-0.173929	0.199214
Job coding: welder, fitter-welder	-0.108919	-0.265418	0.0452961	0.647109	Employment history	Sociodemographics	22601#52152925	0.977586	-0.0111986	-0.165772	0.140502
Cyst and pseudocyst of pancreas	-0.0556485	-0.135762	0.0238305	0.647136	digestive	Disease Diagnoses	41270#577.3	0.977586	0.0062659	-0.07307	0.0848333
Job coding: personnel or industrial relations officer, recruitment consultant	-0.171886	-0.422231	0.0725848	0.649293	Employment history	Sociodemographics	22601#35623232	0.977586	0.0147207	-0.173929	0.199214
Activities undertaken to treat depression: Talking therapies, such as psychotherapy, counselling, group therapy or CBT	-0.0100744	-0.0247243	0.00456324	0.656228	Depression	Cognition and Mental health	20547#1	0.977586	0.0010957	-0.0135371	0.015715
Obesity	0.00868497	-0.00526478	0.0226174	0.70578	endocrine/metabolic	Disease Diagnoses	41270#278.1	0.977586	0.00096095	-0.0129975	0.0148986
Muscular dystrophies	0.0995818	-0.0605996	0.257054	0.70578	neurological	Disease Diagnoses	41270#359.1	0.977586	-0.0139666	-0.177243	0.146161
Leisure/social activities: Adult education class	-0.00835212	-0.0217158	0.00499604	0.70578	Social support	Cognition and Mental health	6160#4	0.977586	-0.00111389	-0.0144596	0.0122136
Job coding: screen printer, block printer	-0.2071	-0.545197	0.1212	0.706091	Employment history	Sociodemographics	22601#54242889	0.977586	0.0241992	-0.30323	0.338655
Job code - historical: Screen printers	-0.2071	-0.545197	0.1212	0.706091	Employment history	Sociodemographics	22617#5424	0.977586	0.0241992	-0.30323	0.338655
Job code - historical: Assemblers and routine operatives n.e.c.	-0.0359408	-0.0945764	0.0223532	0.713609	Employment history	Sociodemographics	22617#8139	0.977586	0.00399326	-0.0542716	0.0618568
Anorexia	0.0318369	-0.0205746	0.0839643	0.715996	endocrine/metabolic	Disease Diagnoses	41270#260.6	0.977586	0.00452618	-0.0480874	0.0568026
Job coding: personnel or industrial relations officer, recruitment consultant	0.0520853	-0.0351483	0.138496	0.717861	Employment history	Sociodemographics	22601#35623246	0.977586	0.0147207	-0.173929	0.199214
Job coding: civil service administrative officer or assistant or clerk, tax collector, prison service clerk, law courts clerk	0.0194228	-0.013164	0.0519091	0.717861	Employment history	Sociodemographics	22601#41123205	0.977586	0.0023145	-0.0303615	0.0348757
Job code - historical: Civil Service administrative officers and assistants	0.0194228	-0.013164	0.0519091	0.717861	Employment history	Sociodemographics	22617#4112	0.977586	0.0023145	-0.0303615	0.0348757
Job coding: scenery designer, costume designer	-0.158392	-0.427507	0.103977	0.718604	Employment history	Sociodemographics	22601#34223153	0.977586	0.0207813	-0.241844	0.275553
Osteoarthritis; localized	-0.00995554	-0.0267817	0.0068445	0.721728	musculoskeletal	Disease Diagnoses	41270#740.1	0.977586	0.00129774	-0.0154865	0.0180512
Job coding: builder's labourer, building worker	-0.102702	-0.289377	0.0807288	0.752761	Employment history	Sociodemographics	22601#91212550	0.977586	0.0138932	-0.169617	0.193287
Essential tremor	0.0423176	-0.036503	0.120491	0.759887	neurological	Disease Diagnoses	41270#333.1	0.977586	0.00575129	-0.073491	0.0842294
Ever had period of mania / excitability	-0.0155057	-0.0458398	0.0147432	0.774411	Mania	Cognition and Mental health	20501	0.977586	-0.00258514	-0.0328579	0.0275874
Job coding: school/student counsellor, school attendance officer	-0.159404	-0.481235	0.15243	0.781879	Employment history	Sociodemographics	22601#32323113	0.977586	0.0236119	-0.290341	0.326427
Fracture of hand or wrist	0.0158729	-0.01605	0.0476928	0.786597	injuries & poisonings	Disease Diagnoses	41270#804	0.977586	-0.00261074	-0.0346252	0.0292813
Dental caries	0.0159507	-0.0167608	0.0485538	0.796598	digestive	Disease Diagnoses	41270#521.1	0.977586	-0.0024573	-0.0352692	0.0302255
Paroxysmal tachycardia, unspecified	-0.0786758	-0.248321	0.0881756	0.811409	circulatory system	Disease Diagnoses	41270#427.1	0.977586	-0.0114837	-0.179797	0.153429
Hemoglobinuria	0.216434	-0.270153	0.677918	0.820109	hematopoietic	Disease Diagnoses	41270#285.8	0.977586	0.0355402	-0.466676	0.509869
Villonodular synovitis	0.108941	-0.159466	0.36966	0.846968	musculoskeletal	Disease Diagnoses	41270#741.6	0.977586	-0.0223969	-0.297293	0.243599
Major puerperal infection	0.129456	-0.190691	0.438337	0.846968	pregnancy complications	Disease Diagnoses	41270#647.3	0.977586	-0.0287801	-0.361162	0.290938
Job coding: statistician	0.0667205	-0.105456	0.23568	0.866433	Employment history	Sociodemographics	22601#24233025	0.977586	0.0150652	-0.159113	0.185638
Cancer of connective tissue	-0.0358327	-0.136033	0.0633616	0.88368	neoplasms	Disease Diagnoses	41270#170.2	0.977586	0.00788643	-0.0916298	0.106192
Job coding: police officer (inspector or above)	-0.0387135	-0.14753	0.0689438	0.883782	Employment history	Sociodemographics	22601#11723441	0.977586	0.00750844	-0.100466	0.114073
Job code - historical: Police officers (inspectors and above)	-0.0387135	-0.14753	0.0689438	0.883782	Employment history	Sociodemographics	22617#1172	0.977586	0.00750844	-0.100466	0.114073
Job coding: careers adviser or vocational guidance specialist, placement advisor	0.0765022	-0.146403	0.29404	0.89131	Employment history	Sociodemographics	22601#35643215	0.977586	0.0267765	-0.305016	0.346096
Job coding: assembler, machine operator, foreman	-0.0479872	-0.190505	0.0925697	0.892194	Employment history	Sociodemographics	22601#81322815	0.977586	0.008354	-0.106025	0.121146
Job code - historical: Electroplaters	-0.139082	-0.558259	0.264236	0.892194	Employment history	Sociodemographics	22617#8118	0.977586	-0.0332992	-0.447413	0.360287
Job coding: assembler, machine operator, foreman	0.0367296	-0.0771412	0.149261	0.892194	Employment history	Sociodemographics	22601#81322804	0.977586	0.008354	-0.106025	0.121146
Job coding: photographer and audio-visual equipment operator, cameraman, film technician, sound or light engineer, projectionist	-0.03514	-0.144301	0.0728197	0.892194	Employment history	Sociodemographics	22601#34343161	0.977586	-0.019347	-0.273537	0.227069
Appendiceal conditions	-0.0354664	-0.14107	0.0690175	0.892194	digestive	Disease Diagnoses	41270#540	0.977586	-0.00807197	-0.113418	0.095935
Leisure/social activities: Religious group	0.00319247	-0.00679572	0.0131735	0.892194	Social support	Cognition and Mental health	6160#3	0.977586	0.000698352	-0.00928717	0.0106754
Contracture of palmar fascia [Dupuytren's disease]	0.00969268	-0.0212721	0.0405625	0.893592	musculoskeletal	Disease Diagnoses	41270#728.71	0.977586	-0.00250604	-0.0335305	0.0284042
Job coding: careers adviser or vocational guidance specialist, placement advisor	-0.102834	-0.439995	0.223155	0.893624	Employment history	Sociodemographics	22601#35643275	0.977586	0.0267765	-0.305016	0.346096
Job coding: careers adviser or vocational guidance specialist, placement advisor	-0.0969962	-0.448	0.242152	0.908179	Employment history	Sociodemographics	22601#35643219	0.977586	0.0267765	-0.305016	0.346096
Job coding: director or chief executive of private organisation/company, company chairman or president, general manager	-0.0108913	-0.0507846	0.0288482	0.909322	Employment history	Sociodemographics	22601#11123211	0.977586	0.00310972	-0.0366879	0.0427272
Job code - historical: Directors and chief executives of major organisations	-0.0108913	-0.0507846	0.0288482	0.909322	Employment history	Sociodemographics	22617#1112	0.977586	0.00310972	-0.0366879	0.0427272
Hypotension	0.0123607	-0.0329059	0.057418	0.909322	circulatory system	Disease Diagnoses	41270#458	0.977586	-0.00339921	-0.0487694	0.0417207
Job coding: school/student counsellor, school attendance officer	-0.0534083	-0.254321	0.143314	0.911533	Employment history	Sociodemographics	22601#32323410	0.977586	0.0236119	-0.290341	0.326427
Myringitis	-0.125333	-0.604919	0.332976	0.911533	sense organs	Disease Diagnoses	41270#384.1	0.977586	-0.0334063	-0.511967	0.419637
Complication due to other implant and internal device	-0.0080071	-0.0388694	0.02276	0.916342	injuries & poisonings	Disease Diagnoses	41270#859	0.977586	0.00247751	-0.0283267	0.0331684
Histology of cancer tumour: Paget disease, mammary	0.102914	-0.308562	0.496977	0.920224	Cancer register	health and medical history	40011#8540	0.977586	-0.0286679	-0.449806	0.372109
Herpes simplex	-0.0309644	-0.153274	0.089855	0.920541	infectious diseases	Disease Diagnoses	41270#054	0.977586	0.0101546	-0.111408	0.129939
Job code - historical: Hand craft occupations n.e.c.	-0.0492731	-0.245213	0.142857	0.920766	Employment history	Sociodemographics	22617#5499	0.977586	0.0167622	-0.177279	0.20632
Body mass index (BMI)	-0.000854835	-0.00423548	0.00252581	0.921798	Body size measures	Physical measures	21001	0.977586	-0.000291739	-0.00367136	0.00308789
Gap coding: Unpaid or voluntary work	-0.0104911	-0.05252	0.0313599	0.922986	Employment history	Sociodemographics	22660#102	0.977586	-0.00301775	-0.0450207	0.0387873
Job coding: personnel or industrial relations officer, recruitment consultant	0.0474675	-0.148625	0.239417	0.926909	Employment history	Sociodemographics	22601#35623217	0.977586	0.0147207	-0.173929	0.199214
Arterial embolism and thrombosis	0.0191422	-0.0676463	0.105156	0.931239	circulatory system	Disease Diagnoses	41270#444	0.977586	-0.00603928	-0.0932477	0.080247
Mental health problems ever diagnosed by a professional: Autism, Asperger's or autistic spectrum disorder	-0.0359674	-0.199315	0.124756	0.931239	Mental distress	Cognition and Mental health	20544#14	0.977586	0.0138541	-0.148821	0.17347
Job coding: personnel or industrial relations officer, recruitment consultant	0.0517259	-0.199339	0.295921	0.937023	Employment history	Sociodemographics	22601#35623260	0.977586	0.0147207	-0.173929	0.199214
Height	0.00146099	-0.00597571	0.00889768	0.939891	Body size measures	Physical measures	12144	0.977586	-0.00060889	-0.0080477	0.00682992
Other unspecified back disorders	-0.0154163	-0.0920625	0.0606346	0.939891	musculoskeletal	Disease Diagnoses	41270#724.9	0.977586	0.00604642	-0.0703788	0.0817624
Other specified congenital anomalies of nervous system	0.039069	-0.15841	0.232494	0.939891	congenital anomalies	Disease Diagnoses	41270#752.2	0.977586	0.0140414	-0.184834	0.208216
Duration walking for pleasure	-0.00138029	-0.00859923	0.00583865	0.940676	Physical activity	Lifestyle	981	0.977586	-0.000520978	-0.00772278	0.00668083
Job coding: engineering technician	-0.047352	-0.300849	0.199763	0.942267	Employment history	Sociodemographics	22601#31132688	0.977586	-0.0198724	-0.273065	0.225545
Felt distant from other people in past month	-0.00319905	-0.0207999	0.0144018	0.94473	Traumatic events	Cognition and Mental health	20496	0.977586	0.00120495	-0.0163309	0.0187408
Laxity of ligament or hypermobility syndrome	-0.0147025	-0.0981669	0.0680539	0.946325	musculoskeletal	Disease Diagnoses	41270#728.2	0.977586	-0.00656233	-0.0900737	0.0761101
Job coding: butcher, meat cutter, slaughterer	-0.0404973	-0.276613	0.190169	0.947512	Employment history	Sociodemographics	22601#54312892	0.977586	-0.0170511	-0.253275	0.21243
Job code - historical: Butchers, meat cutters	-0.0404973	-0.276613	0.190169	0.947512	Employment history	Sociodemographics	22617#5431	0.977586	-0.0170511	-0.253275	0.21243
Illnesses of siblings	0.00173772	-0.00896761	0.0124511	0.951723	Family history	health and medical history	20111#101	0.977586	-0.000912692	-0.0116101	0.00979416
Job coding: house cleaner, domestic, chambermaid, charlady	0.0262605	-0.135443	0.185162	0.951723	Employment history	Sociodemographics	22601#92332985	0.977586	0.0113843	-0.151444	0.171123
Job coding: careers adviser or vocational guidance specialist, placement advisor	-0.023172	-0.172574	0.123887	0.953484	Employment history	Sociodemographics	22601#35643209	0.977586	0.0267765	-0.305016	0.346096
Lack of normal physiological development, unspecified	-0.0554859	-0.42297	0.299039	0.954833	endocrine/metabolic	Disease Diagnoses	41270#264.9	0.977586	-0.0301031	-0.398301	0.321961
Colorectal cancer	0.0473417	-0.292108	0.375024	0.957545	neoplasms	Disease Diagnoses	41270#153	0.977586	0.0262045	-0.315555	0.354459
Phlebitis and thrombophlebitis	-0.012132	-0.101092	0.0760279	0.95773	circulatory system	Disease Diagnoses	41270#451	0.977586	0.00729478	-0.0813996	0.0950337
Fibroadenosis of breast	-0.0168214	-0.143611	0.108349	0.95948	genitourinary	Disease Diagnoses	41270#610.2	0.977586	-0.0110324	-0.138022	0.114047
Job coding: personnel or industrial relations officer, recruitment consultant	0.0137257	-0.0909875	0.11728	0.960168	Employment history	Sociodemographics	22601#35623213	0.977586	0.0147207	-0.173929	0.199214
Other congenital anomalies of lower limb, including pelvic girdle	0.0305833	-0.216493	0.271453	0.963531	congenital anomalies	Disease Diagnoses	41270#755.6	0.977586	-0.021027	-0.270718	0.221245
Job coding: careers adviser or vocational guidance specialist, placement advisor	0.0281797	-0.263756	0.310948	0.976032	Employment history	Sociodemographics	22601#35643248	0.977586	0.0267765	-0.305016	0.346096
How are people in household related to participant: Other unrelated	0.00260942	-0.0241939	0.0293413	0.976032	Household	Sociodemographics	6141#8	0.977586	-0.00205103	-0.0288873	0.0247008
Job coding: computer engineer, computer service or maintenance technician	-0.0170326	-0.205868	0.168412	0.976032	Employment history	Sociodemographics	22601#52452948	0.977586	-0.0144244	-0.202926	0.169753
Job coding: psychologist, psychometrist	0.0117022	-0.117822	0.139437	0.976032	Employment history	Sociodemographics	22601#22123067	0.977586	0.0101036	-0.119722	0.13795
Job code - historical: Psychologists	0.0117022	-0.117822	0.139437	0.976032	Employment history	Sociodemographics	22617#2212	0.977586	0.0101036	-0.119722	0.13795
Job coding: assembler, machine operator, foreman	-0.010514	-0.126973	0.104562	0.976032	Employment history	Sociodemographics	22601#81312794	0.977586	0.008354	-0.106025	0.121146
Hereditary and idiopathic peripheral neuropathy	-0.0106334	-0.141613	0.118609	0.976032	neurological	Disease Diagnoses	41270#356	0.977586	-0.0108153	-0.141958	0.118224
Manlignant and unknown neoplasms of brain and nervous system	-0.00997591	-0.125078	0.103785	0.976032	neoplasms	Disease Diagnoses	41270#191	0.977586	0.00797919	-0.106811	0.121167
Congenital anomalies of stomach	0.0220874	-0.229313	0.267074	0.976032	congenital anomalies	Disease Diagnoses	41270#750.15	0.977586	-0.0180998	-0.271642	0.227663
Tooth complications likely association with other diseases	-0.0283922	-0.388439	0.319134	0.976032	digestive	Disease Diagnoses	41270#521.4	0.977586	0.0240431	-0.333807	0.366906
Fraction of day affected during worst episode of depression	-0.00144594	-0.0166515	0.0137597	0.976032	Depression	Cognition and Mental health	20436	0.977586	0.00111808	-0.0139788	0.0162149
Job coding: other therapist including acupuncturist, aromatherapist, dietician, herbalist, homeopath, hypnotherapist, masseur, orthoptist, osteopath, psychotherapist	-0.00546235	-0.0767863	0.0653262	0.97615	Employment history	Sociodemographics	22601#32293082	0.977586	-0.00588943	-0.0774238	0.0650592
Interval between previous point and current one in alphanumeric path (trail #2)	-0.000487994	-0.00692344	0.00594745	0.97615	Trail making	Cognition and Mental health	20155	0.977586	-0.000563288	-0.00700023	0.00587365
Age first had sexual intercourse	-0.000239676	-0.00375952	0.00328017	0.979526	Sexual factors	Lifestyle	2139	0.977586	0.000270512	-0.00324888	0.0037899
Job coding: careers adviser or vocational guidance specialist, placement advisor	-0.0287756	-0.615037	0.523829	0.98713	Employment history	Sociodemographics	22601#35643234	0.977586	0.0267765	-0.305016	0.346096
Job coding: builder's labourer, building worker	-0.0120244	-0.379215	0.342107	0.991509	Employment history	Sociodemographics	22601#91212562	0.977586	0.0138932	-0.169617	0.193287
Job coding: design and development engineer, ergonomist	0.00217032	-0.08589	0.0894648	0.993235	Employment history	Sociodemographics	22601#21263044	0.977586	0.00616766	-0.0818377	0.0932365
Job coding: personnel or industrial relations officer, recruitment consultant	0.00280283	-0.136455	0.140045	0.993235	Employment history	Sociodemographics	22601#35623207	0.977586	0.0147207	-0.173929	0.199214
Secondary thrombocytopenia	0.00195004	-0.168856	0.169767	0.996107	hematopoietic	Disease Diagnoses	41270#287.32	0.977586	0.0137583	-0.156927	0.180899
Job coding: driving instructor, hgv instructor	0.000866018	-0.182545	0.180856	0.999177	Employment history	Sociodemographics	22601#82152612	0.977586	0.0143578	-0.16888	0.19359
Job code - historical: Driving instructors	0.000866018	-0.182545	0.180856	0.999177	Employment history	Sociodemographics	22617#8215	0.977586	0.0143578	-0.16888	0.19359
Nitrogen dioxide air pollution; 2006	-6.14779e-05	-0.0034878	0.00336484	0.993235	Residential air pollution	Sociodemographics	24017	0.977639	0.00023454	-0.00319074	0.00365982
Proliferative glomerulonephritis	0.121546	-0.0961521	0.334167	0.744183	genitourinary	Disease Diagnoses	41270#580.11	0.97807	-0.0148874	-0.237725	0.202035
Anterior horn cell disease	-0.0538473	-0.156369	0.0476348	0.764363	neurological	Disease Diagnoses	41270#334.2	0.97807	0.00685528	-0.0947881	0.107234
Voice disturbance	-0.00773839	-0.0670172	0.0511845	0.960168	respiratory	Disease Diagnoses	41270#473.4	0.97807	-0.00400256	-0.0632537	0.0548229
Disorders of esophageal motility	0.0253217	-0.0393346	0.0895464	0.865722	digestive	Disease Diagnoses	41270#530.5	0.978274	0.00434486	-0.0604997	0.0686789
Other benign neoplasm of connective and other soft tissue	-0.0185477	-0.0759338	0.0385058	0.892194	neoplasms	Disease Diagnoses	41270#215	0.978274	0.00384035	-0.0533432	0.0606269
Disturbances in tooth eruption	0.0458902	0.000566692	0.0910012	0.384425	digestive	Disease Diagnoses	41270#520.2	0.979371	0.0030202	-0.042669	0.0484612
Job coding: ship, merchant navy or hovercraft captain/officer/navigator, master mariner, skipper	-0.0900329	-0.253719	0.0710771	0.752761	Employment history	Sociodemographics	22601#35132647	0.979371	0.0106022	-0.151113	0.169176
Disorders of the autonomic nervous system	0.0539558	-0.0693414	0.175658	0.832598	neurological	Disease Diagnoses	41270#337	0.979371	0.0081328	-0.116108	0.130507
Transport type for commuting to job workplace: Car/motor vehicle	0.000641433	-0.0112646	0.0125564	0.985498	Employment	Sociodemographics	6143#1	0.979371	0.00078704	-0.0111157	0.0127004
Psoriatic arthropathy	0.0679149	0.00344271	0.131948	0.345675	dermatologic	Disease Diagnoses	41270#696.42	0.979999	-0.00420645	-0.0694312	0.0605059
Job coding: routine inspector, tester	0.354293	-0.0802481	0.766895	0.532457	Employment history	Sociodemographics	22601#81332826	0.979999	0.0190845	-0.284156	0.31165
Job coding: routine inspector, tester	-0.190882	-0.491448	0.101369	0.695091	Employment history	Sociodemographics	22601#81332807	0.979999	0.0190845	-0.284156	0.31165
Congenital anomalies of intestine	-0.0715158	-0.183788	0.0395146	0.69567	congenital anomalies	Disease Diagnoses	41270#750.21	0.979999	-0.00715753	-0.118571	0.102757
Job coding: routine inspector, tester	-0.37555	-0.988964	0.208251	0.70578	Employment history	Sociodemographics	22601#81332755	0.979999	0.0190845	-0.284156	0.31165
Job coding: routine inspector, tester	-0.395628	-1.06784	0.242495	0.717781	Employment history	Sociodemographics	22601#81332766	0.979999	0.0190845	-0.284156	0.31165
Job coding: goldsmith, silversmith	0.247616	-0.183413	0.656502	0.723726	Employment history	Sociodemographics	22601#54952914	0.979999	0.0278533	-0.418157	0.450903
Job coding: routine inspector, tester	0.109041	-0.0966954	0.310145	0.760995	Employment history	Sociodemographics	22601#81332797	0.979999	0.0190845	-0.284156	0.31165
Job coding: routine inspector, tester	0.192275	-0.214894	0.582369	0.798134	Employment history	Sociodemographics	22601#81332745	0.979999	0.0190845	-0.284156	0.31165
Job coding: routine inspector, tester	-0.220399	-0.738757	0.274169	0.835672	Employment history	Sociodemographics	22601#81332735	0.979999	0.0190845	-0.284156	0.31165
Job coding: routine inspector, tester	-0.204632	-0.723566	0.290314	0.859031	Employment history	Sociodemographics	22601#81332776	0.979999	0.0190845	-0.284156	0.31165
Diplopia and disorders of binocular vision	0.023578	-0.0365609	0.0833428	0.865722	sense organs	Disease Diagnoses	41270#368.2	0.979999	0.00387823	-0.0564381	0.0637513
Job coding: routine inspector, tester	-0.0852085	-0.349099	0.1718	0.892194	Employment history	Sociodemographics	22601#81332715	0.979999	0.0190845	-0.284156	0.31165
Job coding: routine inspector, tester	-0.0767212	-0.493038	0.323492	0.942267	Employment history	Sociodemographics	22601#81332817	0.979999	0.0190845	-0.284156	0.31165
Job coding: education officer, director of education, curriculum development officer	-0.0103664	-0.0801915	0.0589558	0.954833	Employment history	Sociodemographics	22601#23133420	0.979999	-0.00445616	-0.074254	0.0647667
Job coding: routine inspector, tester	-0.00910982	-0.313963	0.286393	0.992975	Employment history	Sociodemographics	22601#81332702	0.979999	0.0190845	-0.284156	0.31165
Congenital musculoskeletal deformities of spine	-0.0859883	-0.26448	0.0894432	0.798134	congenital anomalies	Disease Diagnoses	41270#754	0.980913	0.0110232	-0.165187	0.183568
Curvature of spine	-0.0362554	-0.240392	0.163723	0.94473	musculoskeletal	Disease Diagnoses	41270#737	0.980913	-0.0127647	-0.216765	0.186185
Job code - historical: Fishing and agriculture related occupations n.e.c.	0.0034451	-0.145892	0.150466	0.993235	Employment history	Sociodemographics	22617#9119	0.981303	0.00924777	-0.14007	0.155914
Index of Multiple Deprivation (England)	0.00218135	-0.00144934	0.00581203	0.717861	Indices of Multiple Deprivation	Sociodemographics	26410	0.981643	-0.000224343	-0.00385465	0.00340596
Other perinatal conditions of fetus or newborn	0.031188	-0.0636458	0.125108	0.892194	pregnancy complications	Disease Diagnoses	41270#656	0.982787	-0.00577799	-0.101622	0.0890223
Rest days during mixed shift periods	0.00534443	-0.0237232	0.0344121	0.943757	Employment history	Sociodemographics	22645	0.982787	0.00177744	-0.0274983	0.0310531
Job coding: sports player	0.102013	-0.221839	0.414385	0.892194	Employment history	Sociodemographics	22601#34413137	0.983283	-0.0194622	-0.350641	0.29846
Job code - historical: Sports players	0.102013	-0.221839	0.414385	0.892194	Employment history	Sociodemographics	22617#3441	0.983283	-0.0194622	-0.350641	0.29846
Job code - historical: Managers in mining and energy	-0.0963621	-0.213563	0.0195134	0.536839	Employment history	Sociodemographics	22617#1123	0.984591	0.00677198	-0.10873	0.120652
Keyed up or on edge during worst period of anxiety	0.0167142	-0.0107328	0.0442122	0.716173	Anxiety	Cognition and Mental health	20423	0.984631	-0.00159619	-0.0286936	0.0255553
Alcoholism	0.00899431	-0.00962637	0.0275821	0.798134	mental disorders	Disease Diagnoses	41270#317.1	0.984631	0.00108972	-0.0175485	0.0196887
Hypotension NOS	-0.00186931	-0.0251309	0.0213396	0.976032	circulatory system	Disease Diagnoses	41270#458.9	0.984631	0.00136	-0.02188	0.0245369
Reflux esophagitis	0.0209761	0.00288514	0.0390362	0.263399	digestive	Disease Diagnoses	41270#530.14	0.984827	-0.00102816	-0.019168	0.0170744
Father's age	-0.0040894	-0.0086716	0.000492794	0.481505	Family history	health and medical history	2946	0.984827	0.000264219	-0.00431931	0.00484775
Umbilical hernia	0.0193802	-0.0102601	0.0489329	0.685597	digestive	Disease Diagnoses	41270#550.4	0.984827	0.00171319	-0.0279909	0.0313125
Attempted suicide in past year	-0.148769	-0.395959	0.0904012	0.715662	Self-harm behaviours	Cognition and Mental health	20484	0.984827	0.0142057	-0.234132	0.257616
Other and unspecified complications of birth; puerperium affecting management of mother	-0.144515	-0.416858	0.121277	0.759887	pregnancy complications	Disease Diagnoses	41270#654	0.984827	-0.0151533	-0.284974	0.246507
Job coding: vocational or industrial trainer/instructor, craft instructor, apprentice instructor	-0.129685	-0.379507	0.114209	0.764363	Employment history	Sociodemographics	22601#35632698	0.984827	-0.0071847	-0.132959	0.116688
Job coding: vocational or industrial trainer/instructor, craft instructor, apprentice instructor	-0.051894	-0.178573	0.0731803	0.846968	Employment history	Sociodemographics	22601#35633214	0.984827	-0.0071847	-0.132959	0.116688
Manifestations of mania or irritability: I was more restless than usual	0.00669843	-0.0124596	0.0258279	0.890568	Mania	Cognition and Mental health	20548#2	0.984827	0.00106215	-0.0181204	0.0202113
Cerebrovascular disease	0.0104491	-0.0280865	0.0488351	0.91057	circulatory system	Disease Diagnoses	41270#433	0.984827	0.00216398	-0.0364194	0.0405683
Job code - historical: Engineering technicians	-0.0160874	-0.0807273	0.0481495	0.922986	Employment history	Sociodemographics	22617#3113	0.984827	-0.00365902	-0.0681817	0.0603729
Synoviopathy	0.0230154	-0.0731123	0.118186	0.928634	musculoskeletal	Disease Diagnoses	41270#726.2	0.984827	0.00532388	-0.0912219	0.100757
Uterine/Uterovaginal prolapse	0.00329928	-0.0237306	0.0302594	0.964265	genitourinary	Disease Diagnoses	41270#618.2	0.984827	0.00149803	-0.0255078	0.0284207
Job code - historical: Database assistants/clerks	-0.00836418	-0.0891944	0.0717833	0.973481	Employment history	Sociodemographics	22617#4136	0.984827	0.00448548	-0.0764637	0.0846721
Fracture of clavicle or scapula	-0.00482327	-0.0620777	0.0520995	0.976032	injuries & poisonings	Disease Diagnoses	41270#803.3	0.984827	-0.00327586	-0.0605556	0.0536094
Toxic effect of carbon monoxide	-0.0298672	-0.338122	0.269029	0.976032	injuries & poisonings	Disease Diagnoses	41270#986	0.984827	-0.0173778	-0.326569	0.280662
Sleeping too much	0.000916905	-0.0231284	0.0249248	0.989894	Depression	Cognition and Mental health	20534	0.984827	0.00134567	-0.0224912	0.0251426
Superficial cellulitis and abscess	0.0981953	0.0222035	0.173567	0.168909	dermatologic	Disease Diagnoses	41270#681	0.985573	-0.0041496	-0.0813788	0.0723509
Pyogenic granuloma	-0.129779	-0.23374	-0.0268353	0.201196	dermatologic	Disease Diagnoses	41270#686.4	0.985573	-0.00541618	-0.10753	0.0954324
Sinoatrial node dysfunction (Bradycardia)	0.0804502	0.011761	0.14864	0.258236	circulatory system	Disease Diagnoses	41270#427.8	0.985573	-0.00354531	-0.0731329	0.0654487
Job coding: cleaner, industrial cleaner	0.625286	0.0447417	1.16782	0.298962	Employment history	Sociodemographics	22601#91322706	0.985573	-0.0310626	-0.679605	0.569622
Average evening sound level of noise pollution	-0.00327031	-0.00669902	0.000158405	0.437425	Residential noise pollution	Sociodemographics	24021	0.985573	-0.000172857	-0.00360055	0.00325483
Trouble falling asleep	0.0195132	-0.00294358	0.0420029	0.500222	Depression	Cognition and Mental health	20533	0.985573	-0.00110323	-0.0233336	0.0211581
Job coding: university lecturer/professor	-0.0815854	-0.183567	0.0193932	0.55924	Employment history	Sociodemographics	22601#23113030	0.985573	-0.00544106	-0.106333	0.0942195
Job coding: metal working machine operator, fettler, grinder, metal cutter, metal machinist, metal polisher, press operator, shot blaster, tool room machinist	0.130978	-0.0469504	0.305578	0.600149	Employment history	Sociodemographics	22601#81252835	0.985573	-0.00908339	-0.191186	0.169023
Job code - historical: Metal working machine operatives	0.130978	-0.0469504	0.305578	0.600149	Employment history	Sociodemographics	22617#8125	0.985573	-0.00908339	-0.191186	0.169023
How are people in household related to participant: Grandchild	0.0285735	-0.010083	0.067078	0.60376	Household	Sociodemographics	6141#6	0.985573	-0.00199006	-0.0408148	0.0366537
Job coding: steel erector, steel fabricator, structural erector	-0.172686	-0.4967	0.141989	0.759887	Employment history	Sociodemographics	22601#53112564	0.985573	0.015641	-0.302135	0.32127
Job code - historical: Steel erectors	-0.172686	-0.4967	0.141989	0.759887	Employment history	Sociodemographics	22617#5311	0.985573	0.015641	-0.302135	0.32127
Job coding: sales or marketing representative, manufacturer's agent or representative or salesman/woman	-0.0331968	-0.094894	0.0281152	0.759887	Employment history	Sociodemographics	22601#35423237	0.985573	0.00311092	-0.0582742	0.0640503
Job code - historical: Sales representatives	-0.0331968	-0.094894	0.0281152	0.759887	Employment history	Sociodemographics	22617#3542	0.985573	0.00311092	-0.0582742	0.0640503
Iatrogenic hypotension	0.0502158	-0.0456487	0.145113	0.764363	circulatory system	Disease Diagnoses	41270#458.2	0.985573	0.00484058	-0.0917974	0.100339
Pancreatic cancer	0.0290174	-0.0312967	0.0889563	0.798134	neoplasms	Disease Diagnoses	41270#157	0.985573	0.00316516	-0.0573647	0.0632496
Other congenital musculoskeletal anomalies	-0.184082	-0.611483	0.227258	0.832598	congenital anomalies	Disease Diagnoses	41270#756	0.985573	-0.0219324	-0.442915	0.379203
Frequency of light DIY in last 4 weeks	0.00368453	-0.00482657	0.0121956	0.836238	Physical activity	Lifestyle	1011	0.985573	-0.00043599	-0.0089556	0.00808362
Cysts of the jaws	0.0414621	-0.0648744	0.146622	0.865722	digestive	Disease Diagnoses	41270#526.1	0.985573	0.00561437	-0.101319	0.111162
Job coding: midwife	0.0225758	-0.0538563	0.0983866	0.900666	Employment history	Sociodemographics	22601#32123074	0.985573	0.00376023	-0.0730055	0.0798557
Job code - historical: Midwives	0.0225758	-0.0538563	0.0983866	0.900666	Employment history	Sociodemographics	22617#3212	0.985573	0.00376023	-0.0730055	0.0798557
Job coding: vehicle body builder, fitter or repairer	-0.0799463	-0.393292	0.224394	0.917281	Employment history	Sociodemographics	22601#52322661	0.985573	0.0156189	-0.293099	0.312627
Spondylosis and allied disorders	0.00611684	-0.0212354	0.0333949	0.930535	musculoskeletal	Disease Diagnoses	41270#721	0.985573	-0.00136768	-0.0287358	0.0259117
Workplace full of chemical or other fumes	0.00280454	-0.0134857	0.0190815	0.948864	Employment history	Sociodemographics	22610#1	0.985573	-0.000800279	-0.0170887	0.0154724
Job coding: officer in armed forces	0.0144845	-0.0717697	0.099984	0.951721	Employment history	Sociodemographics	22601#11713433	0.985573	-0.00427813	-0.0908169	0.0813578
Job code - historical: Officers in armed forces	0.0144845	-0.0717697	0.099984	0.951721	Employment history	Sociodemographics	22617#1171	0.985573	-0.00427813	-0.0908169	0.0813578
Workplace full of chemical or other fumes	-0.00414207	-0.0323074	0.0239535	0.954833	Employment history	Sociodemographics	22610#2	0.985573	-0.000800279	-0.0170887	0.0154724
Obstruction of bile duct	0.00779227	-0.0489465	0.0642016	0.95773	digestive	Disease Diagnoses	41270#575.2	0.985573	-0.00297682	-0.0597978	0.0534493
Glucose	-0.000406116	-0.00400907	0.00319684	0.96675	Blood biochemistry	Biomarkers	30740	0.985573	-0.000188077	-0.00378813	0.00341198
Von willebrand's disease	0.0141018	-0.177611	0.202027	0.976512	hematopoietic	Disease Diagnoses	41270#286.11	0.985573	-0.00968261	-0.202604	0.178801
Schmorl's nodes	-0.121373	-0.376094	0.127248	0.798134	musculoskeletal	Disease Diagnoses	41270#722.3	0.986119	-0.0120589	-0.263681	0.2321
Chronic pulmonary heart disease	0.145466	0.0276205	0.26179	0.207036	circulatory system	Disease Diagnoses	41270#415.2	0.98638	-0.00490229	-0.12569	0.114123
Degree bothered by urinary frequency/bladder irritability in the last 3 months	0.0128746	0.00185981	0.0238895	0.258236	Digestive health	health and medical history	21058	0.98638	0.000428634	-0.0105582	0.0114154
Irritable Bowel Syndrome	0.0247777	0.0025755	0.0469321	0.296436	digestive	Disease Diagnoses	41270#564.1	0.98638	0.00096274	-0.0213151	0.0231833
Comparative height size at age 10	0.00716504	0.000578894	0.0137512	0.317086	Early life factors	Sociodemographics	1697	0.98638	-0.000265582	-0.00685251	0.00632135
Cirrhosis of liver without mention of alcohol	0.0610542	0.00176	0.119979	0.364355	digestive	Disease Diagnoses	41270#571.51	0.98638	0.00226885	-0.057594	0.0616987
Workplace very cold	0.0251026	0.00074086	0.0494157	0.365991	Employment history	Sociodemographics	22607#2	0.98638	0.000539696	-0.0130754	0.0141534
Average night-time sound level of noise pollution	-0.00327156	-0.00670028	0.000157148	0.437425	Residential noise pollution	Sociodemographics	24022	0.98638	-0.000144133	-0.00357182	0.00328356
Average daytime sound level of noise pollution	-0.00326941	-0.00669812	0.000159305	0.437425	Residential noise pollution	Sociodemographics	24020	0.98638	-0.000153438	-0.00358113	0.00327425
Job coding: packer, wrapper, foreman	0.361754	-0.029235	0.734203	0.441181	Employment history	Sociodemographics	22601#91342734	0.98638	0.0217059	-0.466627	0.482963
Atrial fibrillation and flutter	0.0158347	-0.000937924	0.0325833	0.443939	circulatory system	Disease Diagnoses	41270#427.2	0.98638	0.000689993	-0.0161115	0.0174619
Cardiac pacemaker/device in situ	-0.102368	-0.215678	0.00970255	0.466347	circulatory system	Disease Diagnoses	41270#426.9	0.98638	-0.00519202	-0.117002	0.105091
Menstruating today	-0.0209813	-0.0462503	0.00423791	0.533753	Female-specific factors	Sociodemographics	3720	0.98638	0.00116163	-0.0241499	0.0264214
Mouth/teeth dental problems: Toothache	0.0140799	-0.00341669	0.0315478	0.557733	Mouth	health and medical history	6149#5	0.98638	-0.000671461	-0.018212	0.0168348
Worked with materials containing asbestos: Rarely/never	-0.0292249	-0.067234	0.00891614	0.582463	Employment history	Sociodemographics	22612#0	0.98638	0.00154709	-0.0366269	0.0398852
Cardiogenic shock	-0.114433	-0.265426	0.0344022	0.583906	symptoms	Disease Diagnoses	41270#797.1	0.98638	0.00648321	-0.142222	0.152522
Gangrene	0.0422554	-0.0182673	0.102398	0.647136	symptoms	Disease Diagnoses	41270#791	0.98638	0.00262087	-0.0582768	0.0630675
Protozoan infection	0.338208	-0.170142	0.817319	0.659775	infectious diseases	Disease Diagnoses	41270#131	0.98638	-0.0213225	-0.563544	0.487134
Chronic cystitis	-0.0421528	-0.104292	0.0196024	0.661529	genitourinary	Disease Diagnoses	41270#592.12	0.98638	-0.00246652	-0.0642179	0.0588204
Fracture of upper limb	-0.0571316	-0.141826	0.0268563	0.665353	injuries & poisonings	Disease Diagnoses	41270#803	0.98638	0.00377597	-0.0801494	0.0868483
Job coding: packer, wrapper, foreman	0.297618	-0.164372	0.73232	0.681967	Employment history	Sociodemographics	22601#91342796	0.98638	0.0217059	-0.466627	0.482963
Illnesses of father	0.00546569	-0.00287872	0.0138138	0.685597	Family history	health and medical history	20107#101	0.98638	0.000336279	-0.00720254	0.00787332
Other CNS infection and poliomyelitis	0.0642	-0.0387272	0.166004	0.70578	neurological	Disease Diagnoses	41270#324	0.98638	0.00405859	-0.0998702	0.106671
Malposition and malpresentation of fetus or obstruction	-0.0327293	-0.0856852	0.0199589	0.708828	pregnancy complications	Disease Diagnoses	41270#652	0.98638	0.00247453	-0.0505103	0.0551642
Congenital anomalies of posterior segment of eye	0.184069	-0.118103	0.476217	0.708828	congenital anomalies	Disease Diagnoses	41270#753.2	0.98638	0.0125354	-0.298691	0.312436
Job coding: public relations manager, media director, publicity manager	-0.130338	-0.348843	0.0834689	0.717781	Employment history	Sociodemographics	22601#11343163	0.98638	0.00920347	-0.205903	0.218977
Sciatica	0.0186356	-0.0145736	0.0517329	0.745082	symptoms	Disease Diagnoses	41270#764	0.98638	0.00152786	-0.0317593	0.034682
Job code - historical: Transport and distribution clerks	-0.0472692	-0.145864	0.0503678	0.798377	Employment history	Sociodemographics	22617#4134	0.98638	0.00396896	-0.0937723	0.100556
Job coding: merchandiser, window dresser	-0.0699642	-0.220257	0.0780802	0.810568	Employment history	Sociodemographics	22601#71253330	0.98638	0.00668051	-0.141673	0.152435
Job code - historical: Merchandisers and window dressers	-0.0699642	-0.220257	0.0780802	0.810568	Employment history	Sociodemographics	22617#7125	0.98638	0.00668051	-0.141673	0.152435
Workplace very cold	0.00517693	-0.00843854	0.0187917	0.870253	Employment history	Sociodemographics	22607#1	0.98638	0.000539696	-0.0130754	0.0141534
Job coding: packer, wrapper, foreman	0.198631	-0.365994	0.725571	0.881261	Employment history	Sociodemographics	22601#91342806	0.98638	0.0217059	-0.466627	0.482963
Job coding: garage manager/owner	0.0722923	-0.134852	0.274915	0.888389	Employment history	Sociodemographics	22601#12322659	0.98638	-0.00792435	-0.217817	0.196699
Tobacco use disorder	-0.00473222	-0.0188289	0.00934667	0.892194	mental disorders	Disease Diagnoses	41270#318	0.98638	-0.000549881	-0.0146372	0.0135165
Chromosomal anomalies and genetic disorders	-0.0614978	-0.263362	0.136384	0.893953	congenital anomalies	Disease Diagnoses	41270#758	0.98638	0.00876046	-0.191356	0.204073
Nonspecific abnormal findings in cerebrospinal fluid	0.108117	-0.251037	0.45415	0.894383	neurological	Disease Diagnoses	41270#346.3	0.98638	-0.0159228	-0.383288	0.335956
Acquired absence of breast	0.0101521	-0.0236264	0.0438179	0.897945	neoplasms	Disease Diagnoses	41270#175	0.98638	0.00152605	-0.0322688	0.0351872
Hypertension complicating pregnancy, childbirth, and the puerperium	-0.0201667	-0.0903807	0.0495635	0.904878	pregnancy complications	Disease Diagnoses	41270#642	0.98638	0.00283428	-0.0674347	0.0725552
Inverse distance to the nearest major road	-0.00094914	-0.00437696	0.00247868	0.909322	Residential air pollution	Sociodemographics	24012	0.98638	-0.000141305	-0.00356808	0.00328547
Job coding: packer, wrapper, foreman	-0.0641119	-0.303105	0.169282	0.91057	Employment history	Sociodemographics	22601#91342714	0.98638	0.0217059	-0.466627	0.482963
Symptomatic menopause	0.0389131	-0.112522	0.187954	0.917281	genitourinary	Disease Diagnoses	41270#627.2	0.98638	0.00668601	-0.145791	0.156418
Arthropathy associated with other disorders classified elsewhere	0.0450218	-0.144937	0.23122	0.928634	musculoskeletal	Disease Diagnoses	41270#713	0.98638	-0.00745668	-0.19952	0.180213
Congenital deformities of feet	-0.0290616	-0.153823	0.0941347	0.928843	congenital anomalies	Disease Diagnoses	41270#755.1	0.98638	-0.00557391	-0.130134	0.117102
Dermatophytosis	-0.0469735	-0.249495	0.151495	0.928843	infectious diseases	Disease Diagnoses	41270#110.1	0.98638	-0.00842058	-0.210304	0.188552
Complications following abortion or ectopic and molar pregnancies	0.0921261	-0.307508	0.475291	0.928843	pregnancy complications	Disease Diagnoses	41270#639	0.98638	-0.0177322	-0.430688	0.376366
Job coding: window cleaner	-0.0939518	-0.529252	0.324018	0.931927	Employment history	Sociodemographics	22601#92312988	0.98638	-0.0160376	-0.44638	0.392505
Job code - historical: Window cleaners	-0.0939518	-0.529252	0.324018	0.931927	Employment history	Sociodemographics	22617#9231	0.98638	-0.0160376	-0.44638	0.392505
Illnesses of father	-0.00154695	-0.00908793	0.00599248	0.939891	Family history	health and medical history	20107#100	0.98638	0.000336279	-0.00720254	0.00787332
Job coding: packer, wrapper, foreman	-0.0988983	-0.608242	0.38657	0.939891	Employment history	Sociodemographics	22601#91342816	0.98638	0.0217059	-0.466627	0.482963
Job coding: packer, wrapper, foreman	0.0820407	-0.432386	0.569281	0.951723	Employment history	Sociodemographics	22601#91342765	0.98638	0.0217059	-0.466627	0.482963
Tension headache	0.0158465	-0.0815212	0.112238	0.951723	mental disorders	Disease Diagnoses	41270#306.9	0.98638	0.00460583	-0.0930499	0.101125
Infestation (lice, mites)	0.043537	-0.250722	0.32883	0.954833	infectious diseases	Disease Diagnoses	41270#132	0.98638	0.0138423	-0.282898	0.300198
Malignant neoplasm of liver, primary	0.0149892	-0.105794	0.134272	0.963545	neoplasms	Disease Diagnoses	41270#155.1	0.98638	-0.00551581	-0.126844	0.114018
Job coding: database assistant/clerk, computer clerk, data entry clerk/processor, book keeping/accounts machinist	-0.0118831	-0.108148	0.0834076	0.963565	Employment history	Sociodemographics	22601#41363318	0.98638	-0.00569496	-0.154179	0.140186
Congenital anomalies of esophagus	0.0232461	-0.179096	0.221332	0.96675	congenital anomalies	Disease Diagnoses	41270#750.14	0.98638	0.0076672	-0.195579	0.205937
Job coding: packer, wrapper, foreman	-0.0387694	-0.438645	0.345789	0.976032	Employment history	Sociodemographics	22601#91342744	0.98638	0.0217059	-0.466627	0.482963
Generalized anxiety disorder	-0.0114228	-0.136469	0.112036	0.976032	mental disorders	Disease Diagnoses	41270#300.11	0.98638	0.00584085	-0.118977	0.12877
Parasomnia	0.0307131	-0.352003	0.39871	0.976032	neurological	Disease Diagnoses	41270#327.5	0.98638	0.0161272	-0.36899	0.384263
Anomalous atrioventricular excitation	0.0102787	-0.123584	0.142318	0.97615	circulatory system	Disease Diagnoses	41270#426.4	0.98638	0.00572491	-0.128325	0.137613
Job coding: packer, wrapper, foreman	-0.017888	-0.264119	0.22205	0.976512	Employment history	Sociodemographics	22601#91342825	0.98638	0.0217059	-0.466627	0.482963
Other specified erythematous conditions	0.00976697	-0.126389	0.144035	0.976512	dermatologic	Disease Diagnoses	41270#695.8	0.98638	0.00620799	-0.130069	0.14024
Job coding: packer, wrapper, foreman	0.0173444	-0.272212	0.298396	0.982421	Employment history	Sociodemographics	22601#91342775	0.98638	0.0217059	-0.466627	0.482963
Disorders of refraction and accommodation; blindness and low vision	0.0079904	-0.125322	0.139489	0.982421	sense organs	Disease Diagnoses	41270#367	0.98638	-0.00606446	-0.139729	0.125429
Tuberculosis	0.0083901	-0.144349	0.158747	0.984567	bacterial infection	Disease Diagnoses	41270#10	0.98638	0.00596358	-0.147101	0.156208
Job code - historical: Protective service associate professionals n.e.c.	0.0095083	-0.173039	0.188679	0.986406	Employment history	Sociodemographics	22617#3319	0.98638	-0.00862917	-0.191824	0.170512
Vitamin deficiency	-0.0157655	-0.364361	0.32089	0.988077	endocrine/metabolic	Disease Diagnoses	41270#261	0.98638	0.013215	-0.334679	0.346661
Job coding: database assistant/clerk, computer clerk, data entry clerk/processor, book keeping/accounts machinist	0.00288167	-0.144841	0.148326	0.993235	Employment history	Sociodemographics	22601#41363428	0.98638	-0.00569496	-0.154179	0.140186
Fracture of radius and ulna	-0.000602792	-0.026013	0.0247441	0.993235	injuries & poisonings	Disease Diagnoses	41270#803.2	0.98638	-0.000987375	-0.0263879	0.0243379
Flatulence	-0.000778457	-0.0409488	0.0392281	0.993235	digestive	Disease Diagnoses	41270#561.2	0.98638	0.00163926	-0.0385138	0.0415977
Abnormal serum enzyme levels	-0.00205844	-0.109895	0.10459	0.993235	digestive	Disease Diagnoses	41270#573.9	0.98638	0.00497332	-0.102773	0.111304
Workplace very noisy	-0.00431907	-0.017972	0.00933584	0.893592	Employment history	Sociodemographics	22606#1	0.986678	-0.00051457	-0.0141656	0.0131392
Workplace very noisy	-0.00455721	-0.0219797	0.0128452	0.916342	Employment history	Sociodemographics	22606#2	0.986678	-0.00051457	-0.0141656	0.0131392
KSHV seropositivity for Kaposi's Sarcoma-Associated Herpesvirus	0.0875601	-0.00697134	0.181225	0.451048	Infectious Diseases	Biomarkers	23059	0.98675	0.00356468	-0.0928592	0.0990616
Neoplasm of unspecified nature of digestive system	-0.0169498	-0.0690466	0.0348738	0.892194	neoplasms	Disease Diagnoses	41270#158	0.98675	0.00192667	-0.0500037	0.0535292
Job coding: energy plant operator, stoker, boiler operator, substation or power station attendant	-0.0629661	-0.272681	0.14244	0.895904	Employment history	Sociodemographics	22601#81242853	0.98675	-0.00758045	-0.216179	0.195696
Job code - historical: Energy plant operatives	-0.0629661	-0.272681	0.14244	0.895904	Employment history	Sociodemographics	22617#8124	0.98675	-0.00758045	-0.216179	0.195696
Poisoning by agents primarily affecting blood constituents	-0.0773909	-0.666162	0.479064	0.958466	injuries & poisonings	Disease Diagnoses	41270#964	0.98675	0.0209006	-0.562846	0.566931
Intestinal e.coli	0.0756066	-0.258134	0.39779	0.928843	infectious diseases	Disease Diagnoses	41270#008.51	0.987559	0.0118936	-0.32549	0.335618
Job coding: metal working production or maintenance fitter, machine fitter, fitter and turner, bench fitter, plant fitter	0.0142667	-0.0751595	0.102899	0.952409	Employment history	Sociodemographics	22601#52232929	0.987559	0.0031814	-0.0865299	0.0919239
Job coding: senior official in central government including members of the senior civil service and the equivalent in the diplomatic service, mps, meps	-0.0543698	-0.126523	0.0172653	0.588661	Employment history	Sociodemographics	22601#11113200	0.988112	0.00246778	-0.0690535	0.073377
Job code - historical: Senior officials in national government	-0.0543698	-0.126523	0.0172653	0.588661	Employment history	Sociodemographics	22617#1111	0.988112	0.00246778	-0.0690535	0.073377
Obstetrical/birth trauma	0.0182513	-0.0131126	0.0495449	0.729204	pregnancy complications	Disease Diagnoses	41270#665	0.988112	0.00109856	-0.0305237	0.0326393
Megaloblastic anemia	0.152905	-0.274462	0.560621	0.880474	hematopoietic	Disease Diagnoses	41270#281.1	0.988112	-0.0148738	-0.455236	0.403142
Job coding: vocational or industrial trainer/instructor	-0.357249	-0.70518	-0.0191599	0.356636	Employment history	Sociodemographics	22601#35633233	0.98967	0.00497453	-0.150152	0.157197
Job coding: pipe fitter	-0.606094	-1.26016	0.0221213	0.445033	Employment history	Sociodemographics	22601#52162690	0.98967	0.0103649	-0.314931	0.323153
Osteopenia or other disorder of bone and cartilage	0.0528552	-0.00852108	0.113837	0.505726	musculoskeletal	Disease Diagnoses	41270#743.9	0.98967	-0.00204668	-0.0639646	0.0594047
Congenital anomalies of genital organs	0.24454	-0.0759218	0.553923	0.576197	congenital anomalies	Disease Diagnoses	41270#751.1	0.98967	0.0106662	-0.321987	0.330469
Job coding: pipe fitter	0.238208	-0.100904	0.564329	0.625622	Employment history	Sociodemographics	22601#52162530	0.98967	0.0103649	-0.314931	0.323153
Income score (England)	0.00242497	-0.00120582	0.00605576	0.676841	Indices of Multiple Deprivation	Sociodemographics	26411	0.98967	-0.000117572	-0.00374798	0.00351284
Job coding: vocational or industrial trainer/instructor	-0.0979369	-0.310977	0.110707	0.814609	Employment history	Sociodemographics	22601#35633247	0.98967	0.00497453	-0.150152	0.157197
Job coding: vocational or industrial trainer/instructor	-0.0933144	-0.367267	0.173323	0.892194	Employment history	Sociodemographics	22601#35633285	0.98967	0.00497453	-0.150152	0.157197
Other peripheral nerve disorders	0.00560659	-0.0118489	0.0230335	0.892194	neurological	Disease Diagnoses	41270#351	0.98967	-0.000564746	-0.0180304	0.0168666
Job coding: vocational or industrial trainer/instructor	-0.105317	-0.448318	0.226262	0.893592	Employment history	Sociodemographics	22601#35633261	0.98967	0.00497453	-0.150152	0.157197
Job coding: pipe fitter	0.0428532	-0.140789	0.223058	0.928843	Employment history	Sociodemographics	22601#52162926	0.98967	0.0103649	-0.314931	0.323153
Job coding: vocational or industrial trainer/instructor	-0.0371648	-0.206449	0.129226	0.931239	Employment history	Sociodemographics	22601#35633208	0.98967	0.00497453	-0.150152	0.157197
Job coding: vocational or industrial trainer/instructor	0.0253175	-0.162412	0.209387	0.958466	Employment history	Sociodemographics	22601#35633218	0.98967	0.00497453	-0.150152	0.157197
Job coding: vocational or industrial trainer/instructor	0.00846182	-0.146404	0.160836	0.984567	Employment history	Sociodemographics	22601#35633274	0.98967	0.00497453	-0.150152	0.157197
Job coding: pipe fitter	-0.0113793	-0.337142	0.304407	0.990332	Employment history	Sociodemographics	22601#52162542	0.98967	0.0103649	-0.314931	0.323153
Poisoning by agents primarily affecting the gastrointestinal system	0.00522236	-0.189564	0.196135	0.993235	injuries & poisonings	Disease Diagnoses	41270#973	0.98967	-0.00632395	-0.202092	0.184921
Job coding: other customs and excise or immigration officer, coastguard, emergency planning officer, civilian scenes of crime officer, civilian defence officer	-0.0755738	-0.321211	0.164282	0.893592	Employment history	Sociodemographics	22601#33193452	0.990272	0.00747004	-0.235856	0.243682
Cancer of other endocrine glands	-0.0586297	-0.25625	0.135174	0.898987	neoplasms	Disease Diagnoses	41270#194	0.990272	-0.00606199	-0.202649	0.185879
Congenital anomalies of male genital organs	0.0229598	-0.111737	0.155798	0.949307	congenital anomalies	Disease Diagnoses	41270#751.12	0.990272	-0.00422374	-0.139665	0.128993
Myocarditis	0.108277	-0.047365	0.261315	0.646634	circulatory system	Disease Diagnoses	41270#420.1	0.990348	-0.0048125	-0.163521	0.150878
Job coding: entertainer, comedian, acrobat, clown, juggler, performing animal trainer, puppeteer	-0.0260605	-0.411624	0.344531	0.979259	Employment history	Sociodemographics	22601#34133167	0.990348	0.0115324	-0.373784	0.379885
Chondrocalcinosis	0.0871512	-0.00312913	0.17656	0.420367	endocrine/metabolic	Disease Diagnoses	41270#274.21	0.990359	-0.00277211	-0.0943445	0.0877703
Effects radiation NOS	0.0355194	0.0120675	0.0589176	0.0687734	injuries & poisonings	Disease Diagnoses	41270#990	0.99052	0.000649811	-0.0229088	0.0241434
Inflammatory and toxic neuropathy	0.0579606	0.0192877	0.0964791	0.0732449	neurological	Disease Diagnoses	41270#357	0.99052	-0.00110561	-0.0401341	0.0377386
Nonspecific abnormal findings in stool contents	0.0456189	0.0101741	0.080935	0.173829	digestive	Disease Diagnoses	41270#579.8	0.99052	0.000983221	-0.0346875	0.0365007
Benign neoplasm of parathyroid gland	0.0815336	-0.00301593	0.16532	0.420367	neoplasms	Disease Diagnoses	41270#227.2	0.99052	-0.00250546	-0.0881685	0.0822654
Otorrhea	0.119769	-0.00553206	0.243373	0.427871	sense organs	Disease Diagnoses	41270#381.9	0.99052	-0.00374736	-0.131633	0.122175
Job coding: broadcasting professional, broadcaster, news reporter; radio or television journalist, director or producer	-0.101185	-0.210547	0.00700346	0.451048	Employment history	Sociodemographics	22601#34323160	0.99052	-0.00296504	-0.110805	0.103485
Job code - historical: Broadcasting associate professionals	-0.101185	-0.210547	0.00700346	0.451048	Employment history	Sociodemographics	22617#3432	0.99052	-0.00296504	-0.110805	0.103485
Ankylosis of joint	0.142923	-0.046007	0.32793	0.583112	musculoskeletal	Disease Diagnoses	41270#741.1	0.99052	-0.00574439	-0.199464	0.183469
Obsessive-compulsive disorders	0.087408	-0.0462967	0.219199	0.684146	mental disorders	Disease Diagnoses	41270#300.3	0.99052	-0.00393149	-0.139802	0.129715
Nonspecific abnormal results of function study of brain and central nervous system	-0.223316	-0.570802	0.113687	0.687744	neurological	Disease Diagnoses	41270#346.2	0.99052	-0.00975861	-0.348525	0.315659
Hypotony of eye	0.151012	-0.120907	0.414821	0.744277	sense organs	Disease Diagnoses	41270#360.3	0.99052	-0.0075524	-0.28701	0.262477
HCV seropositivity for Hepatitis C Virus	0.178403	-0.327722	0.653731	0.880584	Infectious Diseases	Biomarkers	23061	0.99052	-0.0143927	-0.52644	0.459939
Proteinuria	0.0301694	-0.0689843	0.128306	0.8949	endocrine/metabolic	Disease Diagnoses	41270#269	0.99052	-0.00272126	-0.102477	0.0958298
Pneumoconiosis	0.0191527	-0.0778179	0.115147	0.939891	respiratory	Disease Diagnoses	41270#500.2	0.99052	-0.00267406	-0.10003	0.0935199
Job coding: archivist, conservator, curator	0.045935	-0.22478	0.308816	0.948864	Employment history	Sociodemographics	22601#24523036	0.99052	0.00749905	-0.265587	0.271939
Other disorders of prostate	-0.00654498	-0.0568968	0.0435528	0.960168	genitourinary	Disease Diagnoses	41270#602	0.99052	-0.00144529	-0.051788	0.0485917
Job coding: electrical/electronic engineer (including radar, alarm, signal tester)	0.285499	-0.330138	0.86465	0.80063	Employment history	Sociodemographics	22601#52492665	0.990786	0.0167605	-0.628344	0.614708
Myeloid leukemia, chronic	0.0592166	-0.0920124	0.208037	0.865722	neoplasms	Disease Diagnoses	41270#204.22	0.990786	-0.00403989	-0.156846	0.145971
Job involves heavy manual or physical work	-0.00123844	-0.0106226	0.00814572	0.960168	Employment	Sociodemographics	816	0.990786	0.000251515	-0.00911899	0.00962202
Hodgkin's disease	0.145339	0.030943	0.258298	0.181907	neoplasms	Disease Diagnoses	41270#201	0.99092	-0.00298107	-0.120254	0.112629
Hypoparathyroidism	0.0994407	-0.0137862	0.211295	0.485005	endocrine/metabolic	Disease Diagnoses	41270#252.2	0.99092	0.00299325	-0.111902	0.116284
Dermatitis due to solar radiation	0.12662	-0.0568479	0.30641	0.647136	dermatologic	Disease Diagnoses	41270#938	0.99092	0.00477046	-0.182424	0.187736
Calcium	-0.00251466	-0.00615251	0.00112319	0.651756	Blood biochemistry	Biomarkers	30680	0.99092	9.42884e-05	-0.00354088	0.00372946
Job coding: builder's labourer, building worker, hod carrier	0.200537	0.0950811	0.304815	0.00771865	Employment history	Sociodemographics	22601#91212536	0.99154	0.00264722	-0.1059	0.10976
Other and unspecified coagulation defects	0.0971511	0.00749418	0.185943	0.317086	hematopoietic	Disease Diagnoses	41270#286.7	0.99154	0.00214283	-0.0889093	0.0921902
Postoperative infection	0.0297295	0.0018723	0.0575088	0.331671	infectious diseases	Disease Diagnoses	41270#080	0.99154	0.000613428	-0.0273603	0.0284945
LANA antigen for Kaposi's Sarcoma-Associated Herpesvirus	0.0240312	-0.000503363	0.0485658	0.414225	Infectious Disease Antigens	Biomarkers	23014	0.99154	-0.000561126	-0.0252784	0.0241562
Other disorders of testis	0.0472616	-0.0129509	0.107102	0.569313	genitourinary	Disease Diagnoses	41270#603	0.99154	0.00145126	-0.059217	0.0616761
Chronic pain	0.0469035	-0.0352709	0.128373	0.738177	neurological	Disease Diagnoses	41270#338.2	0.99154	0.00197061	-0.0808005	0.0839167
Consecutive night shifts during night shift periods	-0.0452734	-0.134309	0.0437618	0.778489	Employment history	Sociodemographics	22654	0.99154	0.00201542	-0.0853492	0.0893801
Occlusion and stenosis of precerebral arteries	0.0213159	-0.0279121	0.0702961	0.835672	circulatory system	Disease Diagnoses	41270#433.1	0.99154	-0.00113364	-0.0505413	0.0479788
Job coding: laundry, laundrette, dry cleaning manager or proprietor/owner	0.136521	-0.272804	0.527354	0.892194	Employment history	Sociodemographics	22601#12392993	0.99154	0.00991943	-0.408415	0.407934
Intestinal infection due to C. difficile	-0.0216624	-0.0866861	0.0429354	0.892194	infectious diseases	Disease Diagnoses	41270#008.52	0.99154	0.00145138	-0.0633358	0.0657273
Job coding: library assistant/clerk	-0.0339305	-0.205559	0.134677	0.939891	Employment history	Sociodemographics	22601#41353425	0.99154	0.00390906	-0.167089	0.171504
Chronic interstitial cystitis	-0.0160211	-0.133424	0.0999917	0.95773	genitourinary	Disease Diagnoses	41270#592.13	0.99154	-0.00255039	-0.119768	0.11301
Other dyspnea	0.00179458	-0.0574302	0.0606608	0.992975	respiratory	Disease Diagnoses	41270#512.9	0.99154	0.00139658	-0.0578318	0.0602005
Malunion and nonunion of fracture	0.000666506	-0.0524356	0.0534812	0.996043	musculoskeletal	Disease Diagnoses	41270#733.8	0.99154	0.00117172	-0.0519336	0.0539376
Intestinal infection	0.0146034	-0.0783999	0.106724	0.953484	infectious diseases	Disease Diagnoses	41270#008	0.992192	-0.00197582	-0.0952066	0.0902074
Lamb/mutton intake	0.00207926	-0.00459931	0.00875783	0.893592	Diet	Lifestyle	1379	0.993032	0.000137759	-0.00654201	0.00681753
Cerebral artery occlusion, with cerebral infarction	0.0378485	0.00145189	0.0741108	0.356636	circulatory system	Disease Diagnoses	41270#433.21	0.993415	0.000717288	-0.0358795	0.0371533
Job coding: other work in this industry: factory hand, mate, assistant, handler, loader	-0.285909	-0.621917	0.0412124	0.50832	Employment history	Sociodemographics	22601#91392751	0.993415	0.00433795	-0.231273	0.23322
Job coding: other work in this industry: factory hand, mate, assistant, handler, loader	0.18383	-0.0385783	0.400821	0.532457	Employment history	Sociodemographics	22601#91392845	0.993415	0.00433795	-0.231273	0.23322
Job coding: civilian scenes of crime officer	0.217908	-0.0961056	0.521116	0.641022	Employment history	Sociodemographics	22601#33193444	0.993415	0.00591017	-0.317726	0.317197
Job coding: other work in this industry: factory hand, mate, assistant, handler, loader	0.138498	-0.0689272	0.341291	0.665995	Employment history	Sociodemographics	22601#91392782	0.993415	0.00433795	-0.231273	0.23322
Second degree AV block	0.0379692	-0.027607	0.1031	0.729814	circulatory system	Disease Diagnoses	41270#426.23	0.993415	0.00131218	-0.0646364	0.0667287
Job coding: other work in this industry: factory hand, mate, assistant, handler, loader	-0.115344	-0.328161	0.0932355	0.7565	Employment history	Sociodemographics	22601#91392708	0.993415	0.00433795	-0.231273	0.23322
Job coding: other work in this industry: factory hand, mate, assistant, handler, loader	-0.0934809	-0.266422	0.0766437	0.759033	Employment history	Sociodemographics	22601#91392832	0.993415	0.00433795	-0.231273	0.23322
Job coding: other work in this industry: factory hand, mate, assistant, handler, loader	0.128876	-0.16962	0.417691	0.832598	Employment history	Sociodemographics	22601#91392741	0.993415	0.00433795	-0.231273	0.23322
Job coding: other work in this industry: factory hand, mate, assistant, handler, loader	0.0979858	-0.133319	0.323514	0.837014	Employment history	Sociodemographics	22601#91392802	0.993415	0.00433795	-0.231273	0.23322
Job coding: postal worker, postman, mail sorter, messenger, courier, mailroom clerk, post sorter, leaflet/circular distributor, newspaper/parcel deliverer	0.0515683	-0.0714723	0.173042	0.839129	Employment history	Sociodemographics	22601#92113352	0.993415	0.00223212	-0.121629	0.124223
Acute appendicitis	0.0186824	-0.0262457	0.0634039	0.842358	digestive	Disease Diagnoses	41270#540.11	0.993415	-0.000840751	-0.0459333	0.0440085
Job coding: other work in this industry: factory hand, mate, assistant, handler, loader	0.191734	-0.283271	0.64165	0.844797	Employment history	Sociodemographics	22601#91392792	0.993415	0.00433795	-0.231273	0.23322
Ever heard an un-real voice	-0.0172962	-0.0635986	0.0287932	0.875441	Unusual and psychotic experiences	Cognition and Mental health	20463	0.993415	-0.000844776	-0.0470223	0.0450883
Job code - historical: Elementary personal services occupations n.e.c.	0.0502273	-0.145107	0.24153	0.916342	Employment history	Sociodemographics	22617#9229	0.993415	0.00354772	-0.194042	0.196484
Job coding: other work in this industry: factory hand, mate, assistant, handler, loader	-0.0562379	-0.324774	0.205392	0.933937	Employment history	Sociodemographics	22601#91392772	0.993415	0.00433795	-0.231273	0.23322
Cholangitis	0.0118242	-0.0501138	0.0733685	0.940676	digestive	Disease Diagnoses	41270#575.1	0.993415	-0.00111645	-0.063207	0.0605046
Job coding: postal worker, postman, mail sorter, messenger, courier, mailroom clerk, post sorter, leaflet/circular distributor, newspaper/parcel deliverer	-0.00982345	-0.116259	0.0954626	0.976032	Employment history	Sociodemographics	22601#92113311	0.993415	0.00223212	-0.121629	0.124223
Job coding: other work in this industry: factory hand, mate, assistant, handler, loader	-0.0195554	-0.25634	0.211637	0.976032	Employment history	Sociodemographics	22601#91392813	0.993415	0.00433795	-0.231273	0.23322
Job coding: other work in this industry: factory hand, mate, assistant, handler, loader	-0.00600144	-0.240958	0.223479	0.993235	Employment history	Sociodemographics	22601#91392822	0.993415	0.00433795	-0.231273	0.23322
Congenital anomalies of the eye	-0.00731627	-0.297234	0.274112	0.993235	congenital anomalies	Disease Diagnoses	41270#753	0.993415	0.00561256	-0.285057	0.28635
Uterine leiomyoma	0.00134068	-0.0196086	0.0222496	0.981184	neoplasms	Disease Diagnoses	41270#218.1	0.993568	-0.000372604	-0.0213458	0.0205531
Stricture and stenosis of esophagus	0.0281283	-0.0101256	0.0662334	0.605499	digestive	Disease Diagnoses	41270#530.3	0.994713	-0.000647705	-0.0390551	0.0375817
Other tests	0.0414635	0.00207292	0.0806943	0.347902	injuries & poisonings	Disease Diagnoses	41270#1010	0.994902	-0.000640774	-0.0402755	0.038804
Injury, NOS	0.00943203	-0.0124517	0.031269	0.836829	injuries & poisonings	Disease Diagnoses	41270#1009	0.994902	-0.000361513	-0.0222745	0.0214957
Job coding: pharmaceutical dispenser, pharmacy technician	0.0603466	-0.0934762	0.211564	0.865722	Employment history	Sociodemographics	22601#32173088	0.994902	-0.00249247	-0.158624	0.15082
Job code - historical: Pharmaceutical dispensers	0.0603466	-0.0934762	0.211564	0.865722	Employment history	Sociodemographics	22617#3217	0.994902	-0.00249247	-0.158624	0.15082
Physical violence by partner or ex-partner as an adult	-0.00579286	-0.0238705	0.0122848	0.892194	Traumatic events	Cognition and Mental health	20523	0.994902	-0.000286372	-0.0183339	0.0177612
Job coding: commercial/industrial designer	-0.0608113	-0.472554	0.333646	0.954833	Employment history	Sociodemographics	22601#34223154	0.995099	0.00611821	-0.402969	0.396152
Atherosclerosis of renal artery	0.13822	-0.0252907	0.298802	0.517944	circulatory system	Disease Diagnoses	41270#440.1	0.995707	-0.00244861	-0.170014	0.161744
Other specified peripheral vascular diseases	0.123296	-0.137694	0.377019	0.80063	circulatory system	Disease Diagnoses	41270#443.8	0.995707	0.00383084	-0.262649	0.261963
Job coding: filing clerk, records assistant/clerk, technical clerk, lottery clerk, courts administrator, checker, census enumerator, progress/document controller	0.0811077	-0.0494627	0.20979	0.70578	Employment history	Sociodemographics	22601#41313317	0.995759	0.00186922	-0.130413	0.132102
Osteoarthrosis NOS	0.0599527	0.00861256	0.111017	0.258236	musculoskeletal	Disease Diagnoses	41270#740.9	0.996144	0.000705564	-0.0510888	0.0521738
Sexually molested as a child	-0.00147435	-0.0233253	0.0203766	0.979526	Traumatic events	Cognition and Mental health	20490	0.996144	0.000299397	-0.02153	0.0221288
Contracture of tendon (sheath)	0.0693796	-0.102961	0.238592	0.855784	musculoskeletal	Disease Diagnoses	41270#727.7	0.996397	0.00230183	-0.172098	0.17306
Transport type for commuting to job workplace: Cycle	-0.0198634	-0.0375349	-0.00221855	0.28959	Employment	Sociodemographics	6143#4	0.996682	0.000214645	-0.0174262	0.0178248
Cancer of mouth	0.107632	-0.0382262	0.251211	0.600149	neoplasms	Disease Diagnoses	41270#145	0.996682	0.00161559	-0.14675	0.147332
Job coding: electrical engineer	0.151763	-0.0655788	0.364051	0.641022	Employment history	Sociodemographics	22601#21232680	0.996682	-0.00253359	-0.226186	0.215072
Age stopped smoking	-0.00428269	-0.0108475	0.00228218	0.687744	Smoking	Lifestyle	2897	0.996682	-7.83436e-05	-0.00663524	0.00647855
Job coding: further education teaching professional, college lecturer/professor	0.0191548	-0.0226903	0.0608254	0.818133	Employment history	Sociodemographics	22601#23123400	0.996682	-0.000435724	-0.0423694	0.0412973
Job code - historical: Further education teaching professionals	0.0191548	-0.0226903	0.0608254	0.818133	Employment history	Sociodemographics	22617#2312	0.996682	-0.000435724	-0.0423694	0.0412973
Corneal opacity and other disorders of cornea	0.0445157	-0.0552225	0.143215	0.828641	sense organs	Disease Diagnoses	41270#364	0.996682	-0.00103497	-0.101466	0.0981652
momp A antigen for Chlamydia trachomatis	-0.00988892	-0.034446	0.0146682	0.859031	Infectious Disease Antigens	Biomarkers	23034	0.996682	-0.000242733	-0.0249767	0.0244913
Job code - historical: Physicists, geologists and meteorologists	-0.0299889	-0.107975	0.0473913	0.869428	Employment history	Sociodemographics	22617#2113	0.996682	-0.000869396	-0.0785649	0.0760984
Job coding: stage hand, props hand, scenery hand	0.0830564	-0.152669	0.312842	0.883782	Employment history	Sociodemographics	22601#92293183	0.996682	-0.00240014	-0.242333	0.230688
Dysuria	0.0134515	-0.0411236	0.0677208	0.925042	genitourinary	Disease Diagnoses	41270#599.3	0.996682	-0.000656117	-0.0553395	0.0536639
Skull and face fracture and other intercranial injury	0.00910997	-0.0284113	0.0464888	0.92753	injuries & poisonings	Disease Diagnoses	41270#819	0.996682	0.000432594	-0.0371452	0.0378417
Other abnormality of urination	0.0105055	-0.0355447	0.0563396	0.929605	genitourinary	Disease Diagnoses	41270#599.9	0.996682	0.000484068	-0.0456354	0.0463455
Job coding: solicitor, lawyer, barrister, judge, coroner, articled clerk, attorney, advocate, stipendiary magistrate, fiscal/crown prosecutor, sheriff (scottish courts), legal services recorder	-0.0123797	-0.0762116	0.051036	0.939891	Employment history	Sociodemographics	22601#24113277	0.996682	-0.000630835	-0.064421	0.0626783
Job code - historical: Solicitors and lawyers, judges and coroners	-0.0123797	-0.0762116	0.051036	0.939891	Employment history	Sociodemographics	22617#2411	0.996682	-0.000630835	-0.064421	0.0626783
Hyperventilation	0.0141301	-0.107486	0.134221	0.96675	respiratory	Disease Diagnoses	41270#513.4	0.996682	-0.00153123	-0.123613	0.118769
Viral hepatitis A	0.0219106	-0.200374	0.239123	0.976032	infectious diseases	Disease Diagnoses	41270#070.1	0.996682	-0.00267891	-0.226369	0.215089
Job coding: textile machine operator, assembler, spinner, foreman	-0.00558559	-0.135182	0.122256	0.989514	Employment history	Sociodemographics	22601#81132710	0.996682	0.0012845	-0.12823	0.1288
Job code - historical: Textile process operatives	-0.00558559	-0.135182	0.122256	0.989514	Employment history	Sociodemographics	22617#8113	0.996682	0.0012845	-0.12823	0.1288
Hyperhidrosis	0.0884398	0.0183935	0.157964	0.190508	dermatologic	Disease Diagnoses	41270#705.8	0.996825	-0.000499025	-0.0715428	0.0699315
Congestive heart failure (CHF) NOS	0.0336123	0.00353765	0.0635981	0.29418	circulatory system	Disease Diagnoses	41270#428.1	0.996825	0.000217519	-0.0299956	0.0303229
Malignant neoplasm of testis	-0.116296	-0.247861	0.0136339	0.481849	neoplasms	Disease Diagnoses	41270#187.2	0.996825	0.00121093	-0.128237	0.128677
Job code - historical: Biological scientists and biochemists	-0.0499127	-0.112676	0.0124536	0.563792	Employment history	Sociodemographics	22617#2112	0.996825	-0.000503386	-0.0628129	0.0613479
Long-term/recurrent antibiotics as child or teenager	-0.0134563	-0.0305832	0.00364996	0.569313	Digestive health	health and medical history	21067	0.996825	-0.000111593	-0.0171707	0.0169235
Arrhythmia (cardiac) NOS	0.0390841	-0.0119792	0.0898768	0.582463	circulatory system	Disease Diagnoses	41270#427.5	0.996825	-0.000414603	-0.05178	0.0506284
Current employment status: Looking after home and/or family	0.00997745	-0.00589797	0.0258315	0.70578	Employment	Sociodemographics	6142#3	0.996825	0.000125434	-0.0157883	0.0160137
Number of stillbirths	0.0190492	-0.0128908	0.0509893	0.717861	Female-specific factors	Sociodemographics	3829	0.996825	0.00022609	-0.0319632	0.0324154
Problems associated with amniotic cavity and membranes	0.0331472	-0.0227996	0.0888016	0.721159	pregnancy complications	Disease Diagnoses	41270#653	0.996825	-0.000372336	-0.0568948	0.0558096
Job coding: customer care adviser/officer/assistant, store guide, customer relations officer/representative	0.0510223	-0.0417761	0.14289	0.752761	Employment history	Sociodemographics	22601#72123325	0.996825	0.000749764	-0.0930491	0.0935234
Crushing or internal injury to organs	0.0221534	-0.0296484	0.0736794	0.837014	injuries & poisonings	Disease Diagnoses	41270#1008	0.996825	-0.00035978	-0.0523439	0.0512969
Job coding: printing machine operator, printer's assistant	-0.0734808	-0.264972	0.11448	0.867769	Employment history	Sociodemographics	22601#91332890	0.996825	0.00166414	-0.187839	0.186794
Job code - historical: Printing machine minders and assistants	-0.0734808	-0.264972	0.11448	0.867769	Employment history	Sociodemographics	22617#9133	0.996825	0.00166414	-0.187839	0.186794
Job coding: manager of snooker hall, bingo hall, circus/fairground, casino, night club, etc.	-0.137117	-0.555102	0.26483	0.892194	Employment history	Sociodemographics	22601#12253177	0.996825	-0.00356249	-0.414216	0.387512
Job coding: quality control engineer	-0.116152	-0.684862	0.424007	0.937023	Employment history	Sociodemographics	22601#21282870	0.996825	-0.00417129	-0.568227	0.523214
Substances taken for anxiety: Unprescribed medication (more than once)	0.00701934	-0.030795	0.0446934	0.942267	Anxiety	Cognition and Mental health	20549#1	0.996825	0.000278218	-0.037602	0.0379984
Abnormal spermatozoa	0.0218797	-0.137587	0.178724	0.95773	genitourinary	Disease Diagnoses	41270#609.2	0.996825	0.00115405	-0.15929	0.158476
Hemorrhage NOS	0.0188827	-0.159931	0.194444	0.971163	circulatory system	Disease Diagnoses	41270#459.1	0.996825	-0.00116821	-0.180582	0.174373
Job coding: customer care adviser/officer/assistant, store guide, customer relations officer/representative	0.00562823	-0.0528819	0.063784	0.976032	Employment history	Sociodemographics	22601#72123243	0.996825	0.000749764	-0.0930491	0.0935234
Job coding: building site foreman or supervisor	-0.392085	-1.06218	0.245702	0.717861	Employment history	Sociodemographics	22601#81492560	0.99688	0.00125495	-0.199048	0.19664
Job coding: building site foreman or supervisor	-0.0892978	-0.246857	0.0659038	0.740023	Employment history	Sociodemographics	22601#81492535	0.99688	0.00125495	-0.199048	0.19664
Job coding: building site foreman or supervisor	-0.0729474	-0.274811	0.12498	0.880584	Employment history	Sociodemographics	22601#81492548	0.99688	0.00125495	-0.199048	0.19664
Peripheral autonomic neuropathy	-0.119017	-0.32992	0.0876896	0.740434	neurological	Disease Diagnoses	41270#337.1	0.997222	0.00119016	-0.206733	0.203843
Job code - historical: Seafarers (merchant navy); barge, lighter and boat operatives	0.125932	-0.102454	0.34864	0.748329	Employment history	Sociodemographics	22617#8217	0.997222	-0.00133164	-0.234556	0.225353
Age at last episode of depression	-0.00851341	-0.0164209	-0.000605913	0.326237	Depression	Cognition and Mental health	20434	0.997374	-3.95204e-05	-0.00791505	0.00783601
Vitamin D deficiency	0.0348978	-0.00496171	0.0745944	0.490058	endocrine/metabolic	Disease Diagnoses	41270#261.4	0.997374	-0.00019872	-0.0402585	0.0396671
Job code - historical: Bus and coach drivers	-0.0580664	-0.15834	0.0412348	0.729713	Employment history	Sociodemographics	22617#8213	0.997374	-0.000483322	-0.0998612	0.0977021
Job code - historical: Insurance underwriters	0.0474675	-0.0436099	0.13768	0.764495	Employment history	Sociodemographics	22617#3533	0.997374	0.000444998	-0.0913433	0.0912141
Job coding: restaurant or catering manager, restaurateur; canteen manager; takeaway food shop manager	0.122631	0.0383249	0.206153	0.0880205	Employment history	Sociodemographics	22601#12233383	0.998547	-0.000181152	-0.0864792	0.0852431
Job code - historical: Restaurant and catering managers	0.122631	0.0383249	0.206153	0.0880205	Employment history	Sociodemographics	22617#1223	0.998547	-0.000181152	-0.0864792	0.0852431
Migrain with aura	0.137787	0.0351708	0.23925	0.13714	neurological	Disease Diagnoses	41270#340.1	0.998547	0.000393578	-0.104643	0.104103
Job coding: author, writer, biographer, book editor, novelist, dramatist, playwright, poet	-0.164253	-0.294498	-0.0356423	0.189487	Employment history	Sociodemographics	22601#34123157	0.998547	0.000440726	-0.12688	0.125872
Pelvic inflammatory disease, NOS	0.0622854	-0.0568158	0.179886	0.764363	genitourinary	Disease Diagnoses	41270#614.33	0.998547	0.000350623	-0.120327	0.119323
Cancer of other female genital organs (excluding uterus and ovary)	-0.0524651	-0.159729	0.0536595	0.79144	neoplasms	Disease Diagnoses	41270#184.2	0.998547	-0.000394118	-0.10697	0.104817
Types of transport used (excluding work): Car/motor vehicle	0.00268495	-0.00593585	0.0113105	0.893592	Physical activity	Lifestyle	6162#1	0.998547	1.57552e-05	-0.00860011	0.00863713
Length of menstrual cycle	-0.00541312	-0.0279044	0.0170781	0.928634	Female-specific factors	Sociodemographics	3710	0.998547	5.15322e-05	-0.0224061	0.0225092
Job coding: import agent, export agent, shipping agent	0.0416693	-0.140926	0.220718	0.928843	Employment history	Sociodemographics	22601#35363269	0.998547	0.000322021	-0.184012	0.180614
Job code - historical: Importers, exporters	0.0416693	-0.140926	0.220718	0.928843	Employment history	Sociodemographics	22617#3536	0.998547	0.000322021	-0.184012	0.180614
Job coding: metal plate worker, boilermaker, plater-welder, caulker-burner, shipwright, riveter	-0.026473	-0.198306	0.142411	0.953978	Employment history	Sociodemographics	22601#52142924	0.998547	-0.000331681	-0.171887	0.167651
Frequency of memory loss due to drinking alcohol in last year	0.0152928	-0.00858645	0.0391721	0.69567	Alcohol use	Lifestyle	20408	0.998665	-3.62892e-05	-0.0238533	0.0237808
Mixture of day and night shifts worked: Shift pattern was worked for whole of job	-0.011623	-0.0315346	0.00825783	0.728693	Employment history	Sociodemographics	22640#1	0.99873	2.16233e-05	-0.0198662	0.019875
Job coding: compositor, originator, lithographic plate maker, paste-up artist, stereotyper, typesetter	0.024108	-0.125939	0.171851	0.951723	Employment history	Sociodemographics	22601#54212886	0.99873	0.000146559	-0.15086	0.14835
Job code - historical: Originators, compositors and print preparers	0.024108	-0.125939	0.171851	0.951723	Employment history	Sociodemographics	22617#5421	0.99873	0.000146559	-0.15086	0.14835
Current employment status	-0.00511257	-0.0554947	0.0450119	0.974409	Employment	Sociodemographics	6142#100	0.998843	-3.71372e-05	-0.0504005	0.0500203

### Sheet: MS
varName	beta noHLA	lower noHLA	upper noHLA	Pfdr noHLA	category2	category1	ID code	Pfrd HLA	beta HLA	lower HLA	upper HLA
Multiple sclerosis	0.406303	0.352666	0.459962	2.84597e-46	neurological	Disease Diagnoses	41270#335	1.48769e-97	0.498119	0.452209	0.543672
White blood cell (leukocyte) count	0.00424578	0.000788859	0.0077027	0.392061	Blood count	Biomarkers	30000	5.7843e-59	-0.0293504	-0.0328046	-0.0258961
Disorders of iron metabolism	0.0355907	-0.0327397	0.103954	0.858959	hematopoietic	Disease Diagnoses	41270#275.1	6.73395e-51	0.464692	0.405513	0.523254
Neutrophill count	0.00128367	-0.00217731	0.00474464	0.92691	Blood count	Biomarkers	30140	2.07359e-48	-0.0266169	-0.0300757	-0.0231582
Mean corpuscular haemoglobin	-0.0058112	-0.00924025	-0.00238216	0.0922111	Blood count	Biomarkers	30050	1.7994e-38	0.0235546	0.0201277	0.0269816
Eosinophill count	0.0139771	0.0105314	0.0174229	3.55691e-12	Blood count	Biomarkers	30150	1.60606e-37	-0.0233627	-0.0268068	-0.0199186
Monocyte percentage	-0.00385256	-0.00719605	-0.000509071	0.460437	Blood count	Biomarkers	30190	2.04752e-30	0.0204542	0.0171125	0.023796
Place of birth in UK - north co-ordinate	-0.00964267	-0.0129325	-0.00635289	4.00032e-06	Early life factors	Sociodemographics	129	1.16006e-26	0.0188747	0.0155854	0.0221641
Mouth/teeth dental problems: Mouth ulcers	-0.0128181	-0.0240555	-0.00158051	0.467089	Mouth	health and medical history	6149#1	2.14397e-24	-0.0628518	-0.0743083	-0.0514206
Mean corpuscular volume	-0.00502859	-0.00846742	-0.00158976	0.237981	Blood count	Biomarkers	30040	3.29711e-23	0.0184146	0.0149775	0.0218517
MC VP1 antigen for Merkel Cell Polyomavirus	-0.00814442	-0.0328651	0.0165762	0.930597	Infectious Disease Antigens	Biomarkers	23028	6.95426e-23	-0.131228	-0.155809	-0.106647
Lymphocyte count	0.00480345	0.0013622	0.0082447	0.278644	Blood count	Biomarkers	30120	7.03545e-23	-0.018272	-0.0217117	-0.0148323
JC VP1 antigen for Human Polyomavirus JCV	0.00524345	-0.0194232	0.0299101	0.96232	Infectious Disease Antigens	Biomarkers	23027	7.45495e-22	-0.127894	-0.152431	-0.103358
Haemoglobin concentration	0.00154773	-0.00120902	0.00430448	0.838616	Blood count	Biomarkers	30020	1.8245e-19	0.0135226	0.0107672	0.016278
Glycated haemoglobin (HbA1c)	0.000176038	-0.00315876	0.00351084	0.988259	Blood biochemistry	Biomarkers	30750	3.9949e-17	-0.0153806	-0.0187153	-0.012046
Celiac disease	0.052574	0.0100273	0.0951312	0.392006	digestive	Disease Diagnoses	41270#557.1	4.77251e-17	0.184127	0.143912	0.223995
EBNA-1 antigen for Epstein-Barr Virus	0.0392589	0.0145202	0.0639975	0.152694	Infectious Disease Antigens	Biomarkers	23004	5.35809e-17	0.113554	0.0888828	0.138225
SHBG	0.00109547	-0.00224128	0.00443222	0.930597	Blood biochemistry	Biomarkers	30830	5.57465e-17	0.0152877	0.0119524	0.018623
Platelet distribution width	0.00995283	0.00653184	0.0133738	4.5108e-06	Blood count	Biomarkers	30110	4.60664e-16	0.0152527	0.0118331	0.0186723
Mean sphered cell volume	-0.00487403	-0.00834938	-0.00139869	0.278644	Blood count	Biomarkers	30270	4.82226e-16	0.0154617	0.0119887	0.0189347
Triglycerides	-0.00069265	-0.00408444	0.00269914	0.96232	Blood biochemistry	Biomarkers	30870	4.82226e-16	-0.0150991	-0.0184902	-0.011708
Rheumatoid arthritis	0.0410591	0.0149758	0.0671471	0.152694	musculoskeletal	Disease Diagnoses	41270#714.1	8.13896e-15	-0.11601	-0.14318	-0.0890035
JCV seropositivity for Human Polyomavirus JCV	0.0287186	-0.0214183	0.0788869	0.838309	Infectious Diseases	Biomarkers	23066	1.94517e-14	-0.214655	-0.265555	-0.163985
MCV seropositivity for Merkel Cell Polyomavirus	0.00373354	-0.0486288	0.0560955	0.984361	Infectious Diseases	Biomarkers	23067	2.19005e-13	-0.212897	-0.265209	-0.160706
Mean corpuscular haemoglobin concentration	-0.00245337	-0.00588442	0.00097769	0.750416	Blood count	Biomarkers	30060	5.68981e-13	0.0137604	0.0103308	0.01719
Cholesterol	-0.00600253	-0.00943555	-0.0025695	0.0684293	Blood biochemistry	Biomarkers	30690	8.44152e-13	-0.0136774	-0.0171101	-0.0102447
Eosinophill percentage	0.0131712	0.00972525	0.0166172	6.50845e-11	Blood count	Biomarkers	30210	1.90672e-12	-0.013536	-0.0169809	-0.0100911
Comparative height size at age 10	0.00316693	-0.0034194	0.00975325	0.874915	Early life factors	Sociodemographics	1697	3.37707e-12	0.0255931	0.0190129	0.0321733
Type 1 diabetes	0.0698606	0.0326013	0.10713	0.0349418	endocrine/metabolic	Disease Diagnoses	41270#250.1	1.85444e-11	-0.147669	-0.186978	-0.108704
Home location at assessment - north co-ordinate (rounded)	-0.00973514	-0.013059	-0.00641129	4.00032e-06	Reception	Sociodemographics	20075	2.50336e-11	0.0124663	0.0091425	0.0157901
Home location - north co-ordinate (rounded)	-0.010207	-0.0135161	-0.0068979	8.11353e-07	Home locations	Sociodemographics	22704	3.22051e-11	0.0123445	0.00903601	0.015653
C-reactive protein	0.00225687	-0.00120679	0.00572052	0.795476	Blood biochemistry	Biomarkers	30710	3.4783e-10	-0.0123356	-0.0157985	-0.00887266
Red blood cell (erythrocyte) distribution width	0.00474815	0.00130727	0.00818903	0.286577	Blood count	Biomarkers	30070	7.68388e-10	-0.0120474	-0.0154869	-0.00860795
Psoriasis vulgaris	0.00199385	-0.0363166	0.0403131	0.988259	dermatologic	Disease Diagnoses	41270#696.41	2.15995e-09	-0.137372	-0.177671	-0.0974351
Diabetes diagnosed by doctor	0.0183097	0.00219775	0.0344236	0.467089	Medical conditions	health and medical history	2443	2.69228e-09	-0.0557539	-0.0721527	-0.0394106
Blood clot, DVT, bronchitis, emphysema, asthma, rhinitis, eczema, allergy diagnosed by doctor: Hayfever, allergic rhinitis or eczema	-0.00787408	-0.0159986	0.000250488	0.57508	Medical conditions	health and medical history	6152#9	5.34305e-09	0.0271124	0.0190201	0.0351977
Total bilirubin	0.0021902	-0.0011432	0.00552359	0.79524	Blood biochemistry	Biomarkers	30840	8.10505e-09	0.0110596	0.00772645	0.0143928
Cystatin C	0.00861673	0.00545719	0.0117763	2.86951e-05	Blood biochemistry	Biomarkers	30720	8.1196e-09	0.0104768	0.00731722	0.0136364
LDL direct	-0.00658392	-0.0100645	-0.00310334	0.0319126	Blood biochemistry	Biomarkers	30780	4.4031e-08	-0.0110725	-0.0145528	-0.00759221
Haematocrit percentage	0.0022125	-0.000618282	0.00504327	0.724966	Blood count	Biomarkers	30030	4.71283e-08	0.00898134	0.00615169	0.011811
Total protein	0.00541995	0.00177499	0.00906492	0.215579	Blood biochemistry	Biomarkers	30860	9.20934e-08	0.0113608	0.00771714	0.0150045
Platelet count	-0.00691418	-0.0102606	-0.00356772	0.0108683	Blood count	Biomarkers	30080	1.0034e-07	-0.0104002	-0.0137454	-0.00705497
Type 2 diabetes	0.0129563	-0.000374813	0.0262888	0.571514	endocrine/metabolic	Disease Diagnoses	41270#250.2	1.36179e-07	-0.0415584	-0.0550606	-0.0280915
Direct bilirubin	0.00313964	-0.000500828	0.0067801	0.681077	Blood biochemistry	Biomarkers	30660	2.02025e-07	0.011091	0.0074516	0.0147304
Apolipoprotein B	-0.00553278	-0.00902875	-0.00203681	0.152694	Blood biochemistry	Biomarkers	30640	2.1609e-07	-0.0106256	-0.0141209	-0.00713035
Wheeze or whistling in the chest in last year	0.00176802	-0.00676493	0.0103013	0.96232	Breathing	health and medical history	2316	5.54616e-07	-0.0253588	-0.0339359	-0.0167924
Psoriatic arthropathy	0.0507655	-0.0141658	0.115723	0.724966	dermatologic	Disease Diagnoses	41270#696.42	6.88928e-07	-0.204101	-0.274112	-0.135167
Apolipoprotein A	-0.000117089	-0.00347625	0.00324207	0.992789	Blood biochemistry	Biomarkers	30630	9.45528e-07	-0.00976695	-0.0131247	-0.00640924
Blood clot, DVT, bronchitis, emphysema, asthma, rhinitis, eczema, allergy diagnosed by doctor: Asthma	-0.00253444	-0.0132094	0.00814096	0.95659	Medical conditions	health and medical history	6152#8	1.12553e-06	-0.0311204	-0.0418933	-0.0203687
Urate	0.0030197	6.07452e-05	0.00597865	0.538258	Blood biochemistry	Biomarkers	30880	4.30469e-06	0.00819729	0.00523832	0.0111563
Asthma	-0.00506145	-0.0170087	0.00688637	0.897631	respiratory	Disease Diagnoses	41270#495	6.80337e-06	-0.03289	-0.0449674	-0.0208407
Other demyelinating diseases of central nervous system	0.291824	0.163546	0.420173	0.00210625	neurological	Disease Diagnoses	41270#341	7.4448e-06	0.312951	0.196292	0.426796
VCA p18 antigen for Epstein-Barr Virus	-0.0133659	-0.0380601	0.0113283	0.838652	Infectious Disease Antigens	Biomarkers	23003	1.31665e-05	0.0658297	0.041115	0.0905443
Mean platelet (thrombocyte) volume	0.00975583	0.00629888	0.0132128	1.10269e-05	Blood count	Biomarkers	30100	1.33346e-05	0.00918624	0.00573044	0.012642
Alanine aminotransferase	-0.000730804	-0.00401729	0.00255569	0.961339	Blood biochemistry	Biomarkers	30620	2.65804e-05	-0.00851243	-0.0117986	-0.00522623
Systolic blood pressure, automated reading	0.000270785	-0.00298662	0.00352819	0.981907	Blood pressure	Physical measures	4080	3.41662e-05	-0.00836122	-0.0116221	-0.00510039
IGF-1	0.0031494	-0.00022208	0.00652087	0.611959	Blood biochemistry	Biomarkers	30770	3.57591e-05	-0.00862315	-0.0119943	-0.00525201
Domestic garden percentage, buffer 1000m	0.00198862	-0.00161587	0.00559311	0.838652	Greenspace and coastal proximity	Sociodemographics	24501	4.44828e-05	-0.00915665	-0.0127692	-0.00554415
Skin colour	0.00448608	-0.00309189	0.0120641	0.836575	Sun exposure	Lifestyle	1717	5.9183e-05	-0.0189984	-0.0265839	-0.0114128
Height	0.00408319	-0.00332043	0.0114868	0.838652	Body size measures	Physical measures	12144	5.96207e-05	0.018446	0.011075	0.025817
Qualifications: College or University degree	0.000894159	-0.00652466	0.00831311	0.973734	Education	Sociodemographics	6138#1	9.02909e-05	0.0181962	0.010793	0.0255955
Neutrophill percentage	-0.00434044	-0.00780151	-0.000879366	0.375031	Blood count	Biomarkers	30200	9.09643e-05	-0.00849815	-0.0119581	-0.00503823
Hematuria	0.00707429	-0.00889615	0.0230463	0.892977	genitourinary	Disease Diagnoses	41270#593	0.000211508	-0.038211	-0.0543811	-0.0220947
Doctor diagnosed hayfever or allergic rhinitis	-0.00855124	-0.0245982	0.00749593	0.847388	Medical information	health and medical history	22126	0.000268354	0.0373839	0.0213945	0.0533456
Doctor diagnosed sarcoidosis	0.141145	0.0379324	0.24444	0.293702	Medical information	health and medical history	22133	0.000417647	0.219404	0.122611	0.314204
Vascular/heart problems diagnosed by doctor: High blood pressure	0.00254333	-0.00536959	0.0104565	0.934585	Medical conditions	health and medical history	6150#4	0.000642367	-0.0177818	-0.0257165	-0.00985345
Ankylosing spondylitis	0.0483396	-0.0367942	0.133519	0.838309	musculoskeletal	Disease Diagnoses	41270#715.2	0.000755235	-0.202604	-0.294717	-0.11235
Diastolic blood pressure, automated reading	-0.000171226	-0.00361082	0.00326837	0.988735	Blood pressure	Physical measures	4079	0.000822454	-0.00761319	-0.0110565	-0.00416993
Hypercholesterolemia	0.00266532	-0.00775009	0.0130812	0.949317	endocrine/metabolic	Disease Diagnoses	41270#272.11	0.000902715	-0.0230188	-0.0334958	-0.0125589
Vascular/heart problems diagnosed by doctor	-0.00284512	-0.010609	0.00491853	0.92691	Medical conditions	health and medical history	6150#100	0.000996331	0.0170037	0.00922824	0.0247845
Particulate matter air pollution (pm10); 2007	0.00586769	0.00244934	0.00928603	0.0812314	Residential air pollution	Sociodemographics	24019	0.0011222	-0.00742005	-0.0108379	-0.0040022
Natural environment percentage, buffer 300m	-0.00174045	-0.00515503	0.00167413	0.863409	Greenspace and coastal proximity	Sociodemographics	24507	0.00120036	0.00738117	0.0039666	0.0107957
Ulcerative colitis	0.0953936	0.0601996	0.130597	3.17905e-05	digestive	Disease Diagnoses	41270#555.2	0.0012668	0.0738363	0.0393999	0.108012
Polymyalgia Rheumatica	0.0342657	-0.00514944	0.0736913	0.673851	musculoskeletal	Disease Diagnoses	41270#717	0.0012668	-0.0871891	-0.127911	-0.0468324
Diverticulosis	0.00485434	-0.0057434	0.0154527	0.88465	digestive	Disease Diagnoses	41270#562.1	0.0012668	-0.0229197	-0.0335842	-0.0122747
Greenspace percentage, buffer 300m	-0.00378606	-0.00738505	-0.000187076	0.520891	Greenspace and coastal proximity	Sociodemographics	24503	0.00138511	0.00771533	0.00410828	0.0113224
Blood clot, DVT, bronchitis, emphysema, asthma, rhinitis, eczema, allergy diagnosed by doctor	0.00561512	-0.00170583	0.0129361	0.734799	Medical conditions	health and medical history	6152#100	0.00154029	-0.0155294	-0.0228351	-0.00821978
Platelet crit	-0.00239849	-0.00568647	0.000889494	0.744818	Blood count	Biomarkers	30090	0.00170467	-0.00694095	-0.0102277	-0.00365416
Greenspace percentage, buffer 1000m	-0.00325947	-0.006853	0.000334057	0.636086	Greenspace and coastal proximity	Sociodemographics	24500	0.00171315	0.00759824	0.00399667	0.0111998
Domestic garden percentage, buffer 300m	0.00153538	-0.00206851	0.00513926	0.897631	Greenspace and coastal proximity	Sociodemographics	24504	0.00196346	-0.00755684	-0.0111688	-0.00394489
Diseases of white blood cells	0.0737203	0.0126471	0.134817	0.415245	hematopoietic	Disease Diagnoses	41270#288	0.00231459	0.121271	0.0623339	0.179445
Type 1 diabetes with ketoacidosis	0.0350704	-0.082871	0.153089	0.938766	endocrine/metabolic	Disease Diagnoses	41270#250.11	0.0032992	-0.260313	-0.390553	-0.133697
Illnesses of siblings: Diabetes	0.00451202	-0.00956902	0.0185942	0.93497	Family history	health and medical history	20111#9	0.00401143	-0.0284037	-0.0426131	-0.0142331
Sicca syndrome	0.0375938	-0.0353171	0.110531	0.860738	dermatologic	Disease Diagnoses	41270#709.2	0.00465143	0.137755	0.0677113	0.206735
HDL cholesterol	-0.00151941	-0.00482269	0.00178388	0.884418	Blood biochemistry	Biomarkers	30760	0.00470308	-0.00653596	-0.0098384	-0.00323351
Pain type(s) experienced in last month: Neck or shoulder pain	8.98619e-06	-0.00815038	0.00816856	0.999045	Pain	health and medical history	6159#3	0.00478508	-0.0161628	-0.0243488	-0.00798556
Natural environment percentage, buffer 1000m	-0.00193154	-0.00533944	0.00147637	0.838309	Greenspace and coastal proximity	Sociodemographics	24506	0.00560452	0.00666018	0.00325227	0.0100681
Cancer code, self-reported: hodgkins lymphoma / hodgkins disease	0.098833	-0.0132217	0.210959	0.660664	Medical conditions	health and medical history	20001#1052	0.0059574	0.20325	0.0975222	0.306548
Autoimmune hemolytic anemias	0.0534238	-0.110527	0.217557	0.931137	hematopoietic	Disease Diagnoses	41270#283.1	0.00618319	0.2887	0.137391	0.43533
Number of self-reported non-cancer illnesses	0.0117917	0.00530694	0.0182765	0.0508958	Medical conditions	health and medical history	135	0.00642964	-0.0125187	-0.018996	-0.00604136
Mean reticulocyte volume	-0.0028045	-0.00627587	0.000666862	0.718626	Blood count	Biomarkers	30260	0.00707997	0.00665788	0.00318854	0.0101272
Frequency of discomfort/pain in abdomen in last 3 months	0.00763576	-0.0027529	0.0180244	0.743925	Digestive health	health and medical history	21025	0.00749602	-0.0199001	-0.030317	-0.00948325
Age when periods started (menarche)	-0.0043213	-0.0131008	0.00445823	0.871831	Female-specific factors	Sociodemographics	2714	0.00978739	-0.0164587	-0.0252391	-0.00767838
Seborrheic dermatitis	-0.00692536	-0.205831	0.192251	0.992789	dermatologic	Disease Diagnoses	41270#690.1	0.00992162	0.332717	0.151511	0.507413
Pain type(s) experienced in last month	0.00586232	-0.00109305	0.0128179	0.696275	Pain	health and medical history	6159#100	0.011659	0.0128467	0.00589698	0.0197946
Mouth/teeth dental problems	-0.0028344	-0.00988153	0.0042126	0.907451	Mouth	health and medical history	6149#100	0.011856	0.0130123	0.00596159	0.0200658
ZEBRA antigen for Epstein-Barr Virus	-0.0099469	-0.0344082	0.0145144	0.903166	Infectious Disease Antigens	Biomarkers	23005	0.0136481	-0.0447465	-0.0692551	-0.020238
Complication of amputation stump	-0.102726	-0.243695	0.0383764	0.744818	injuries & poisonings	Disease Diagnoses	41270#874	0.013939	-0.282457	-0.440216	-0.129957
Sarcoidosis	0.093631	0.019482	0.167813	0.371126	dermatologic	Disease Diagnoses	41270#697	0.0146527	0.128328	0.0569305	0.198603
Doctor diagnosed asthma	-0.0120656	-0.032189	0.00805898	0.835189	Medical information	health and medical history	22127	0.0146527	-0.0368802	-0.057277	-0.0165582
Overall health rating	0.00898285	0.00230105	0.0156646	0.311343	General health	health and medical history	2178	0.014655	-0.0120856	-0.018772	-0.00539929
Basophill count	0.0053497	-0.00112873	0.0118281	0.703259	Blood count	Biomarkers	30160	0.014655	-0.0117173	-0.018193	-0.00524162
Congenital anomalies of breast	0.124028	-0.121136	0.369405	0.863454	genitourinary	Disease Diagnoses	41270#612.3	0.014655	-0.527579	-0.827517	-0.244243
Drive faster than motorway speed limit	-0.00465304	-0.0115343	0.00222821	0.782762	Physical activity	Lifestyle	1100	0.0150107	0.012388	0.00551715	0.0192589
Degree bothered by nausea in the last 3 months	0.0147429	-0.00124186	0.0307277	0.624281	Digestive health	health and medical history	21059	0.0155361	-0.0289264	-0.0450228	-0.01283
Essential hypertension	0.00493579	-0.00300759	0.0128794	0.820229	circulatory system	Disease Diagnoses	41270#401.1	0.0174085	-0.0141675	-0.0221282	-0.00621229
Cardiac arrest	-0.0368078	-0.0846538	0.0110506	0.734799	circulatory system	Disease Diagnoses	41270#427.42	0.0179969	-0.0873462	-0.136884	-0.0383547
Frequency of tenseness / restlessness in last 2 weeks	0.00189982	-0.00602866	0.0098283	0.95659	Mental health	Cognition and Mental health	2070	0.0179969	-0.0140855	-0.0220234	-0.00614767
Age diabetes diagnosed	-0.00778237	-0.02034	0.0047753	0.820229	Medical conditions	health and medical history	2976	0.0192769	0.0229659	0.00993757	0.0359943
Disorders of calcium/phosphorus metabolism	0.0117318	-0.0289189	0.0523923	0.940881	endocrine/metabolic	Disease Diagnoses	41270#275.5	0.0198231	0.0697529	0.0298869	0.109271
Weight	-0.00202521	-0.00501752	0.000967104	0.782762	Body size measures	Physical measures	21002	0.0230776	0.005187	0.00219537	0.00817862
Lymphocyte percentage	0.00207749	-0.00135259	0.00550756	0.832318	Blood count	Biomarkers	30180	0.0230776	0.00594651	0.00251754	0.00937547
Type 2 diabetes with ophthalmic manifestations	0.00625638	-0.0354381	0.0479614	0.967686	endocrine/metabolic	Disease Diagnoses	41270#250.23	0.023195	-0.0740341	-0.116989	-0.0314904
Acute dermatitis due to solar radiation	0.43284	0.00335913	0.863332	0.54232	dermatologic	Disease Diagnoses	41270#938.1	0.0259393	0.608081	0.24209	0.954252
Bronchiectasis	0.0135113	-0.0201276	0.0471572	0.907881	respiratory	Disease Diagnoses	41270#496.3	0.0281573	0.0561263	0.0230089	0.0890068
L1 antigen for Human Papillomavirus type-16	-0.00904831	-0.0337676	0.015671	0.92691	Infectious Disease Antigens	Biomarkers	23029	0.0350701	-0.0413349	-0.0661058	-0.016564
Hypermetropia	-0.0566897	-0.144434	0.0311003	0.795476	sense organs	Disease Diagnoses	41270#367.8	0.0358637	-0.153509	-0.246871	-0.0620577
Type 1 diabetes with neurological manifestations	0.0639284	-0.079083	0.207064	0.88959	endocrine/metabolic	Disease Diagnoses	41270#250.14	0.0358637	-0.259424	-0.418078	-0.106111
Traffic intensity on the nearest road	0.000152797	-0.0141761	0.0144817	0.999045	Residential air pollution	Sociodemographics	24009	0.0358637	0.0236689	0.00942962	0.0379082
Other nutritional deficiency	-0.301211	-0.725932	0.125097	0.758036	endocrine/metabolic	Disease Diagnoses	41270#263	0.0368798	0.589548	0.221921	0.936992
Adverse reaction to serum or vaccine	0.0569996	-0.0422636	0.156319	0.837074	injuries & poisonings	Disease Diagnoses	41270#941	0.0369095	0.155955	0.0606365	0.249297
Arthropathy associated with other disorders classified elsewhere	-0.0181354	-0.2076	0.171505	0.978767	musculoskeletal	Disease Diagnoses	41270#713	0.0369095	0.284748	0.109363	0.453811
Miserableness	0.00415299	-0.00291106	0.0112172	0.836575	Mental health	Cognition and Mental health	1930	0.0391086	-0.0116192	-0.018688	-0.00455232
Coronary atherosclerosis	0.019187	0.00549777	0.0328779	0.278644	circulatory system	Disease Diagnoses	41270#411.4	0.039829	-0.0225431	-0.0363149	-0.00880545
Frequency of loose/mushy/watery stools in the last 3 months	-0.00176401	-0.0123555	0.00882751	0.962878	Digestive health	health and medical history	21034	0.039829	-0.0174014	-0.0280153	-0.00678758
Hearing aid user	0.0068002	-0.0134781	0.0270806	0.929523	Hearing	health and medical history	3393	0.0418436	-0.0333878	-0.0539071	-0.0129529
Total traffic load on major roads	0.00175393	-0.00825735	0.0117652	0.96232	Residential air pollution	Sociodemographics	24013	0.0425939	0.0162149	0.00624724	0.0261825
Recent medication for asthma	-0.0253283	-0.0638253	0.0131456	0.794642	Medical information	health and medical history	22167	0.0435395	-0.064403	-0.10412	-0.0246623
pp 52 antigen for Human Cytomegalovirus	-0.0060315	-0.0304871	0.0184241	0.954219	Infectious Disease Antigens	Biomarkers	23008	0.0436708	0.0397032	0.0151958	0.0642106
Pain type(s) experienced in last month: Knee pain	-0.00474956	-0.0131171	0.00361809	0.838309	Pain	health and medical history	6159#7	0.0442861	-0.0135583	-0.0219508	-0.00517536
Abdominal aortic aneurysm	-0.00871044	-0.0578008	0.0403923	0.96232	circulatory system	Disease Diagnoses	41270#442.11	0.0445216	0.0771753	0.0291254	0.124734
Satisfaction with bowel habits	0.00183217	-0.00800967	0.011674	0.96232	Digestive health	health and medical history	21040	0.0457233	-0.0158553	-0.0257065	-0.0060041
Hormones and synthetic substitutes causing adverse effects in therapeutic use	-0.0511781	-0.13626	0.033946	0.834612	injuries & poisonings	Disease Diagnoses	41270#962.3	0.0466217	-0.143698	-0.23412	-0.0550858
Disorders involving the immune mechanism	0.0915977	-0.165855	0.34941	0.92691	endocrine/metabolic	Disease Diagnoses	41270#279	0.0466217	0.365524	0.132137	0.58845
Worrier / anxious feelings	0.00886539	0.00179686	0.0159341	0.375031	Mental health	Cognition and Mental health	1980	0.0476115	-0.0113001	-0.0183615	-0.00423751
Sum of road length of major roads within 100m	0.000970352	-0.00876536	0.0107061	0.976761	Residential air pollution	Sociodemographics	24015	0.0485628	0.0154736	0.00577873	0.0251685
Age at first live birth	0.0017104	-0.00379354	0.00721434	0.938471	Female-specific factors	Sociodemographics	2754	0.0506181	0.00874473	0.00324068	0.0142488
sag1 antigen for Toxoplasma gondii	0.000292766	-0.0242695	0.024855	0.998462	Infectious Disease Antigens	Biomarkers	23021	0.0532558	0.0389004	0.0142857	0.0635151
Felt irritable or had angry outbursts in past month	0.0180735	0.000279321	0.0358678	0.540388	Traumatic events	Cognition and Mental health	20494	0.0581013	-0.0280968	-0.0460518	-0.0101418
Redundant prepuce and phimosis/BXO	0.0190277	-0.0174239	0.0554895	0.857096	genitourinary	Disease Diagnoses	41270#604.1	0.0581013	-0.0580551	-0.0953247	-0.0210921
Hypersensitivity angiitis	-0.00127752	-0.267692	0.265581	0.999045	circulatory system	Disease Diagnoses	41270#446.3	0.0581013	0.369771	0.12731	0.601024
Creatinine (enzymatic) in urine	-0.00282567	-0.00606779	0.000416443	0.671695	Urine assays	Biomarkers	30510	0.0600807	-0.00504878	-0.00829062	-0.00180695
Hypothyroidism NOS	0.0530109	0.0379089	0.0681156	4.58454e-09	endocrine/metabolic	Disease Diagnoses	41270#244.4	0.06226	-0.0235656	-0.0387942	-0.00838256
Abnormal reflex	0.348929	-0.0521853	0.750945	0.673851	neurological	Disease Diagnoses	41270#350.5	0.0645658	0.523896	0.172876	0.854482
Diagnosed with coeliac disease or gluten sensitivity	0.0337212	-0.00773944	0.0751927	0.716753	Digestive health	health and medical history	21068	0.0645658	0.0627048	0.0218621	0.103189
Currently suffer from abdominal distension	0.015907	0.00216958	0.029646	0.457233	Digestive health	health and medical history	21038	0.0670022	-0.0211362	-0.0349422	-0.00735301
Relative age of first facial hair	-0.00933486	-0.0221549	0.00348521	0.744818	Male-specific factors	Sociodemographics	2375	0.0670022	0.0195783	0.00680594	0.0323507
Other disorders of gallbladder	0.0212782	-0.0238212	0.0663894	0.87807	digestive	Disease Diagnoses	41270#575.7	0.0670022	-0.0708336	-0.117243	-0.0249059
Nonspecific chest pain	0.000254586	-0.011691	0.0122009	0.997023	circulatory system	Disease Diagnoses	41270#418	0.0670022	-0.0184033	-0.0304145	-0.00641923
Diabetic retinopathy	0.0218982	-0.021206	0.0650142	0.863409	endocrine/metabolic	Disease Diagnoses	41270#250.7	0.0682797	-0.0673639	-0.111663	-0.0235026
Currently (in last 3 months) suffer from abdominal pain	0.00654709	-0.00608121	0.0191761	0.860738	Digestive health	health and medical history	21035	0.0691789	-0.0193203	-0.0319956	-0.00666086
Fed-up feelings	0.00183844	-0.00524779	0.00892476	0.945881	Mental health	Cognition and Mental health	1960	0.0696099	-0.0107997	-0.0178909	-0.00371094
Paraproteinemia	0.0584423	-0.0222237	0.139146	0.744818	endocrine/metabolic	Disease Diagnoses	41270#270.32	0.0719936	0.117525	0.0393688	0.194342
Qualifications	0.00282308	-0.00665854	0.0123051	0.938766	Education	Sociodemographics	6138#100	0.0722606	-0.0143881	-0.023895	-0.00489319
Urinary tract infection	0.0215883	0.00612176	0.0370566	0.278644	genitourinary	Disease Diagnoses	41270#591	0.0738306	0.0231655	0.0078013	0.0384837
Benign neoplasm of bone and articular cartilage	0.0780234	-0.0315136	0.187624	0.752642	neoplasms	Disease Diagnoses	41270#213	0.0792986	0.155624	0.0504633	0.258357
Thrombocytopenia	0.0392392	-0.00319439	0.0816842	0.622658	hematopoietic	Disease Diagnoses	41270#287.3	0.0808548	0.0619817	0.0202387	0.103341
Illnesses of father: Heart disease	-0.00251499	-0.010262	0.00523213	0.931715	Family history	health and medical history	20107#1	0.0808548	-0.0115778	-0.0193366	-0.00382412
Age at last live birth	0.00643322	0.000910524	0.0119559	0.452305	Female-specific factors	Sociodemographics	2764	0.0812726	0.00822326	0.00270059	0.0137459
Long-term/recurrent antibiotics as child or teenager	0.0166448	-0.000415923	0.0337079	0.5708	Digestive health	health and medical history	21067	0.0812726	-0.0255205	-0.0426834	-0.00840602
Average total household income before tax	-0.0035687	-0.0101589	0.00302151	0.838652	Household	Sociodemographics	738	0.0912901	0.00969638	0.00309323	0.0162995
Recent easy annoyance or irritability	0.00644012	-0.00689745	0.0197777	0.873568	Anxiety	Cognition and Mental health	20505	0.0949679	-0.0196068	-0.0330346	-0.00617909
Histology of cancer tumour: Carcinoma, NOS	0.0469744	0.0103256	0.0836311	0.351838	Cancer register	health and medical history	40011#8010	0.105437	0.0518812	0.015764	0.0877132
Epilepsy, recurrent seizures, convulsions	-0.000249621	-0.031755	0.0312617	0.999045	neurological	Disease Diagnoses	41270#345	0.109109	0.0445254	0.013404	0.0754338
Blood clot, DVT, bronchitis, emphysema, asthma, rhinitis, eczema, allergy diagnosed by doctor: Blood clot in the leg (DVT)	-0.0229403	-0.0470568	0.0011789	0.597891	Medical conditions	health and medical history	6152#5	0.113124	0.0340454	0.0101391	0.0578292
Myeloproliferative disease	0.0122428	-0.0473498	0.0718565	0.96232	neoplasms	Disease Diagnoses	41270#200	0.113124	0.0827461	0.0244426	0.140301
Primary thrombocytopenia	0.0322413	-0.0515031	0.116027	0.916552	hematopoietic	Disease Diagnoses	41270#287.31	0.11355	0.114742	0.0335025	0.194531
Traffic intensity on the nearest major road	-0.000588736	-0.00401912	0.00284165	0.96232	Residential air pollution	Sociodemographics	24011	0.11355	-0.00488855	-0.00831842	-0.00145867
Number of spontaneous miscarriages	0.00265419	-0.0129953	0.0183037	0.96232	Female-specific factors	Sociodemographics	3839	0.120833	-0.0221553	-0.037823	-0.00648758
Beef intake	-0.00765942	-0.0140429	-0.00127591	0.426411	Diet	Lifestyle	1369	0.121466	0.00900659	0.00262256	0.0153906
Phosphate	-0.00324639	-0.00679018	0.000297406	0.63511	Blood biochemistry	Biomarkers	30810	0.121466	-0.00499748	-0.00854013	-0.00145483
Oestradiol	0.000507383	-0.00683693	0.0078517	0.984361	Blood biochemistry	Biomarkers	30800	0.121466	-0.0104034	-0.0177815	-0.00302542
Distance (Euclidean) to coast	0.000741656	-0.00251079	0.0039941	0.958861	Greenspace and coastal proximity	Sociodemographics	24508	0.123618	0.00456866	0.00131617	0.00782114
Job coding: higher education teaching professional, university lecturer/professor (including college/university head/vice chancellor)	-0.0142632	-0.0553938	0.0268777	0.927496	Employment history	Sociodemographics	22601#23113399	0.124129	-0.0587886	-0.100885	-0.0170803
Recent poor appetite or overeating	-0.00280746	-0.0183973	0.0127824	0.96232	Depression	Cognition and Mental health	20511	0.127129	-0.021964	-0.0376733	-0.00625467
Gas or solid-fuel cooking/heating	0.00424817	-0.00474264	0.0132394	0.87807	Household	Sociodemographics	6139#100	0.136875	-0.0124827	-0.021503	-0.00347476
Cutaneous lupus erythematosus	-0.0202523	-0.176751	0.136372	0.971281	dermatologic	Disease Diagnoses	41270#695.41	0.14022	0.201803	0.053122	0.345766
Seen doctor (GP) for nerves, anxiety, tension or depression	0.00201891	-0.00528435	0.00932231	0.944666	Mental health	Cognition and Mental health	2090	0.148158	-0.0100112	-0.0173231	-0.00270313
Degree bothered by feeling tired all the time in the last 3 months	0.0112044	0.000504982	0.0219039	0.522412	Digestive health	health and medical history	21060	0.148259	-0.0146447	-0.025346	-0.0039434
Sensitivity / hurt feelings	0.00290176	-0.00419632	0.0099999	0.90238	Mental health	Cognition and Mental health	1950	0.150178	-0.0096814	-0.0167762	-0.00258567
Frequency of tiredness / lethargy in last 2 weeks	0.00605576	-0.000591242	0.0127028	0.63511	Mental health	Cognition and Mental health	2080	0.15019	-0.00906697	-0.0157164	-0.00241752
Malignant neoplasm of uterus	-0.062781	-0.111793	-0.0137585	0.351838	neoplasms	Disease Diagnoses	41270#182	0.150297	0.0653791	0.0171417	0.113111
Keratoconus	-0.060756	-0.259533	0.138248	0.938471	sense organs	Disease Diagnoses	41270#364.41	0.150685	0.249587	0.0623962	0.429391
Osteopenia or other disorder of bone and cartilage	0.0464913	-0.0152445	0.108247	0.738811	musculoskeletal	Disease Diagnoses	41270#743.9	0.151635	0.0816426	0.0211614	0.141308
Job code - historical: Higher education teaching professionals	-0.00670265	-0.0450249	0.0316292	0.96232	Employment history	Sociodemographics	22617#2311	0.151648	-0.0529027	-0.0920159	-0.0141221
Age started wearing glasses or contact lenses	-0.00288855	-0.00647349	0.000696387	0.720252	Eyesight	health and medical history	2217	0.152406	-0.00485626	-0.00844279	-0.00126973
E. coli	0.0162957	-0.01274	0.0453366	0.838616	infectious diseases	Disease Diagnoses	41270#041.4	0.152406	0.0387699	0.010052	0.0673098
Other chronic ischemic heart disease, unspecified	0.00776444	-0.00729136	0.0228216	0.860738	circulatory system	Disease Diagnoses	41270#411.8	0.152406	-0.0205039	-0.0356583	-0.00539235
Senile cataract	-0.00581581	-0.0210372	0.00940644	0.918664	sense organs	Disease Diagnoses	41270#366.2	0.152406	-0.0207188	-0.0360359	-0.00544614
Fracture of neck of femur	-0.0096241	-0.0446272	0.0253856	0.944666	injuries & poisonings	Disease Diagnoses	41270#800.1	0.153645	0.0465528	0.0119845	0.0808635
Other abnormal glucose	-0.034509	-0.118682	0.049711	0.90238	endocrine/metabolic	Disease Diagnoses	41270#250.42	0.15812	-0.117619	-0.205876	-0.0310842
Time spent watching television (TV)	-0.00730375	-0.0141495	-0.000457988	0.504234	Physical activity	Lifestyle	1070	0.158678	-0.0091928	-0.0160303	-0.00235526
Gingivitis	0.239061	0.0648309	0.413435	0.291305	digestive	Disease Diagnoses	41270#523.1	0.166518	0.215905	0.0512382	0.374821
Place of birth in UK - east co-ordinate	0.00728251	0.0040175	0.0105475	0.00293799	Early life factors	Sociodemographics	130	0.171659	-0.00433959	-0.00760468	-0.00107449
Folate-deficiency anemia	-0.0162154	-0.113981	0.081609	0.963216	hematopoietic	Disease Diagnoses	41270#281.13	0.174919	0.124015	0.0293853	0.216692
Hearing difficulty/problems with background noise	0.00416045	-0.00304447	0.0113655	0.836575	Hearing	health and medical history	2257	0.176341	-0.0095177	-0.0167284	-0.00230998
Cyst of the salivary gland	-0.108674	-0.308497	0.0913853	0.838652	digestive	Disease Diagnoses	41270#528.41	0.176341	-0.291091	-0.517568	-0.0752561
Job coding: senior official in local government including parish or town or county chief clerk, chief or superintendent rate collector, chief executive or director, councillor	0.0203218	-0.0372172	0.0778866	0.927179	Employment history	Sociodemographics	22601#11133201	0.176341	0.0738486	0.0174473	0.129558
Job code - historical: Senior officials in local government	0.0203218	-0.0372172	0.0778866	0.927179	Employment history	Sociodemographics	22617#1113	0.176341	0.0738486	0.0174473	0.129558
Illnesses of siblings: High blood pressure	0.00120206	-0.00841318	0.0108177	0.971485	Family history	health and medical history	20111#8	0.176341	-0.0127034	-0.0223467	-0.00307258
Job coding: company secretary, club secretary	-0.00849816	-0.163289	0.146377	0.988259	Employment history	Sociodemographics	22601#42143301	0.176341	0.190881	0.0432347	0.333835
Job code - historical: Company secretaries	-0.00849816	-0.163289	0.146377	0.988259	Employment history	Sociodemographics	22617#4214	0.176341	0.190881	0.0432347	0.333835
Mood swings	-0.000379324	-0.00737728	0.00661865	0.988259	Mental health	Cognition and Mental health	1920	0.176341	-0.00923234	-0.0162343	-0.00223166
Cellulitis and abscess of leg, except foot	0.0181672	-0.00487041	0.0412084	0.723439	dermatologic	Disease Diagnoses	41270#681.5	0.177608	0.0299279	0.00705938	0.0526848
Jakob-Creutzfeldt disease	-0.311203	-0.680048	0.0585225	0.696275	neurological	Disease Diagnoses	41270#324.1	0.181118	-0.586536	-1.05354	-0.157108
Vascular hamartomas and non-neoplastic nevi	0.0344333	-0.255003	0.324269	0.973997	neoplasms	Disease Diagnoses	41270#217	0.181725	0.335903	0.0715108	0.586922
Neuroticism score	0.00459774	-0.00198878	0.0111843	0.761242	Mental health	Cognition and Mental health	20127	0.182882	-0.00857439	-0.0151589	-0.00198987
Cerebral atherosclerosis	0.0329441	-0.0578369	0.12377	0.92691	circulatory system	Disease Diagnoses	41270#433.12	0.192091	0.112747	0.0246067	0.199191
Multiple worries during worst period of anxiety	0.0139253	-0.0115474	0.039399	0.838652	Anxiety	Cognition and Mental health	20540	0.19266	-0.033102	-0.0587533	-0.00738923
Peripheral enthesopathies and allied syndromes	0.00672155	-0.0160931	0.0295392	0.940762	musculoskeletal	Disease Diagnoses	41270#726	0.196532	-0.0296107	-0.0527205	-0.00661799
Core antigen for Hepatitis C Virus	-0.0242813	-0.0698547	0.0212921	0.847388	Infectious Disease Antigens	Biomarkers	23018	0.198468	0.0587961	0.0129378	0.104654
Mother still alive	-0.00193633	-0.0102048	0.00633215	0.957016	Family history	health and medical history	1835	0.198468	-0.0105972	-0.0188792	-0.00231759
Giant cell arteritis	0.0103977	-0.0654163	0.0862465	0.968287	circulatory system	Disease Diagnoses	41270#446.5	0.198468	-0.100258	-0.179228	-0.0226618
Other open wound of head and face	0.0533273	0.0189831	0.0876798	0.162334	injuries & poisonings	Disease Diagnoses	41270#870.3	0.202001	0.0430668	0.00914081	0.0767406
Hodgkin's disease	0.109053	-0.00745152	0.225637	0.611959	neoplasms	Disease Diagnoses	41270#201	0.202001	0.141168	0.0289071	0.250666
Other hypertensive complications	-0.0675575	-0.221477	0.086508	0.892977	circulatory system	Disease Diagnoses	41270#401.3	0.202001	-0.21066	-0.378975	-0.0484344
HPV 16 Definition I seropositivity for Human Papillomavirus type-16	-0.00757457	-0.132849	0.117771	0.987339	Infectious Diseases	Biomarkers	23068	0.202001	-0.168203	-0.302131	-0.0381768
Vitiligo	-0.0896982	-0.278182	0.099017	0.876085	dermatologic	Disease Diagnoses	41270#694.1	0.206256	-0.261588	-0.472423	-0.0600603
Why stopped smoking: Health precaution	0.00880542	-0.00551019	0.0231216	0.824127	Smoking	Lifestyle	6157#3	0.20631	-0.0181209	-0.0324128	-0.00381939
EA-D antigen for Epstein-Barr Virus	0.00968739	-0.0147491	0.0341239	0.910277	Infectious Disease Antigens	Biomarkers	23006	0.20631	-0.0310486	-0.0555451	-0.00655217
Salt added to food	-0.00639356	-0.0130463	0.000259189	0.587058	Diet	Lifestyle	1478	0.207552	-0.0084043	-0.0150538	-0.00175477
Foreign body injury	0.0423762	-0.00951902	0.0942894	0.715692	injuries & poisonings	Disease Diagnoses	41270#1001	0.207552	0.0640366	0.0130436	0.114451
Candidiasis	0.0170144	-0.0150031	0.0490382	0.848005	infectious diseases	Disease Diagnoses	41270#112	0.207552	0.0398721	0.0081788	0.0713458
Functional disorders of bladder	0.0140738	-0.0380492	0.0662129	0.945746	genitourinary	Disease Diagnoses	41270#596.5	0.207552	0.0642738	0.0130787	0.114889
Toxic effect of venom	0.0639932	-0.100463	0.228587	0.914766	injuries & poisonings	Disease Diagnoses	41270#913	0.208981	0.194486	0.0374686	0.346206
Poisoning by hormones and synthetic substitutes	-0.102246	-0.253823	0.0494759	0.783816	injuries & poisonings	Disease Diagnoses	41270#962	0.21095	-0.204787	-0.37066	-0.0448417
Particulate matter air pollution (pm2.5); 2010	-0.00292744	-0.00642809	0.000573212	0.696275	Residential air pollution	Sociodemographics	24006	0.213781	-0.00439377	-0.00790049	-0.000887052
Secondary thrombocytopenia	0.0608171	-0.108505	0.230293	0.92691	hematopoietic	Disease Diagnoses	41270#287.32	0.213781	0.198842	0.0373818	0.35477
Specific nonpsychotic mental disorders due to brain damage	0.0603127	-0.177591	0.298573	0.951663	mental disorders	Disease Diagnoses	41270#291.4	0.213781	0.271206	0.0493725	0.482863
Palpitations	0.0281095	-0.000434044	0.0566579	0.563469	circulatory system	Disease Diagnoses	41270#427.9	0.216636	-0.0360564	-0.0650227	-0.00727567
Helminthiases	0.312634	-0.0344061	0.660299	0.644019	infectious diseases	Disease Diagnoses	41270#134	0.218139	0.380635	0.0643593	0.677921
Qualifications: CSEs or equivalent	0.00743536	-0.00315409	0.0180254	0.760743	Education	Sociodemographics	6138#4	0.218139	-0.0132283	-0.0238623	-0.00260985
Infection of the eye	0.0827437	-0.0516642	0.217256	0.824127	sense organs	Disease Diagnoses	41270#369	0.218139	0.158354	0.0292169	0.283878
Raynaud's syndrome	0.0246077	-0.0207357	0.0699624	0.838652	circulatory system	Disease Diagnoses	41270#443.1	0.218139	0.0554496	0.0107047	0.09975
Worry too long after embarrassment	0.00192381	-0.0051187	0.00896638	0.945746	Mental health	Cognition and Mental health	2000	0.218139	-0.0087673	-0.0158159	-0.00171948
Hemarthrosis	0.092774	-0.0567655	0.242453	0.820229	musculoskeletal	Disease Diagnoses	41270#741.5	0.218144	0.175153	0.0320113	0.313908
Inflammatory and toxic neuropathy	-0.0283699	-0.0672914	0.0105594	0.744818	neurological	Disease Diagnoses	41270#357	0.218369	-0.048965	-0.0887176	-0.00956494
Illnesses of mother: Severe depression	0.00246074	-0.0119171	0.0168396	0.96232	Family history	health and medical history	20110#12	0.218369	-0.0178908	-0.0323685	-0.00345533
Juvenile rheumatoid arthritis	0.0430597	-0.233926	0.32042	0.967663	musculoskeletal	Disease Diagnoses	41270#714.2	0.218369	-0.393778	-0.721382	-0.087093
Small kidney	-0.0123765	-0.123715	0.0990319	0.973997	genitourinary	Disease Diagnoses	41270#586.11	0.218369	-0.144746	-0.263204	-0.0293702
Job coding: optical technician	0.0366406	-0.552155	0.63314	0.98733	Employment history	Sociodemographics	22601#52242955	0.218369	-0.968027	-1.79202	-0.234
Long-standing illness, disability or infirmity	0.0286515	0.0212038	0.0361	5.98645e-11	General health	health and medical history	2188	0.228148	-0.00914825	-0.0166054	-0.00169573
Respiratory failure	0.031588	0.00206279	0.0611193	0.500461	respiratory	Disease Diagnoses	41270#509.1	0.228148	0.0357929	0.00654583	0.0648557
Chest pain or discomfort	-0.00545608	-0.0149493	0.00403735	0.837074	Chest pain	health and medical history	2335	0.233565	-0.0116281	-0.0211507	-0.0021201
Renal failure NOS	0.0262613	-0.0225152	0.0750531	0.838652	genitourinary	Disease Diagnoses	41270#585.2	0.233565	0.0583086	0.0103103	0.1058
Altered mental status	0.00857717	-0.0211304	0.0382901	0.940881	mental disorders	Disease Diagnoses	41270#292.4	0.235672	0.0357351	0.00630675	0.0649776
Job coding: printing machine operator, printer's assistant	-0.0273743	-0.21448	0.160051	0.967686	Employment history	Sociodemographics	22601#91332890	0.235672	-0.24761	-0.4556	-0.0488223
Job code - historical: Printing machine minders and assistants	-0.0273743	-0.21448	0.160051	0.967686	Employment history	Sociodemographics	22617#9133	0.235672	-0.24761	-0.4556	-0.0488223
Other hereditary hemolytic anemias	0.204538	0.0238514	0.385379	0.467089	hematopoietic	Disease Diagnoses	41270#282.9	0.239057	0.204775	0.0328773	0.370358
Circulatory disease NEC	0.0121333	-0.00101322	0.0252809	0.624281	circulatory system	Disease Diagnoses	41270#459.9	0.240102	0.0158401	0.00273975	0.0289093
Congenital anomalies of urinary system	0.178584	-0.0166835	0.374056	0.63511	congenital anomalies	Disease Diagnoses	41270#751.2	0.240102	0.219133	0.034432	0.396629
Calcium	0.00133297	-0.00230318	0.00496913	0.92691	Blood biochemistry	Biomarkers	30680	0.240102	-0.00440713	-0.00804208	-0.000772182
Hypertrophic obstructive cardiomyopathy	0.0363427	-0.109353	0.182177	0.952434	circulatory system	Disease Diagnoses	41270#425.11	0.240102	-0.188003	-0.346084	-0.0353142
Ever unenthusiastic/disinterested for a whole week	0.000774063	-0.0117588	0.0133072	0.98733	Mental health	Cognition and Mental health	4631	0.240102	-0.0152477	-0.0278465	-0.00265971
Acute renal failure	0.0206878	0.0026207	0.0387574	0.463755	genitourinary	Disease Diagnoses	41270#585.1	0.240402	0.0216582	0.00369621	0.0395564
Abdominal pain	0.00404401	-0.00620544	0.014294	0.91274	symptoms	Disease Diagnoses	41270#785	0.240402	-0.0124264	-0.0227164	-0.00215458
Neurological disorders	-0.00554097	-0.05857	0.0475047	0.975761	mental disorders	Disease Diagnoses	41270#292	0.240402	0.0627018	0.0104879	0.114316
Felt distant from other people in past month	0.0118872	-0.00555202	0.0293265	0.779357	Traumatic events	Cognition and Mental health	20496	0.247135	-0.0211341	-0.0387166	-0.00355152
Visual disturbances	0.022743	-0.0275225	0.0730228	0.884952	sense organs	Disease Diagnoses	41270#368	0.247868	0.0591672	0.00961117	0.108176
Pyogenic granuloma	-0.0283391	-0.129724	0.073111	0.944666	dermatologic	Disease Diagnoses	41270#686.4	0.247868	0.116995	0.0184092	0.213435
Job coding: colliery agent/manager, quarry manager, offshore installation manager	-0.203244	-0.515753	0.110039	0.795476	Employment history	Sociodemographics	22601#11232862	0.249392	-0.432747	-0.806729	-0.0846893
Infections of genitourinary tract during pregnancy	0.0648355	-0.0647217	0.194572	0.866009	pregnancy complications	Disease Diagnoses	41270#647.1	0.250307	0.146456	0.0223655	0.267171
Gas or solid-fuel cooking/heating: A gas hob or gas cooker	0.0030157	-0.00445235	0.0104837	0.906588	Household	Sociodemographics	6139#1	0.251438	0.00893811	0.00146355	0.0164179
Non-Hodgkins lymphoma	0.108037	0.0621526	0.153936	0.00107428	neoplasms	Disease Diagnoses	41270#202.2	0.255438	0.0536189	0.00837326	0.0984124
HHV-6A seropositivity for Human Herpesvirus-6	0.0548223	-0.00411189	0.113815	0.617395	Infectious Diseases	Biomarkers	23056	0.255438	0.071327	0.0117158	0.131473
Job coding: air hostess, air steward, air travel assistant, cabin/flight attendant, cabin crew, air purser, passenger services agent, check-in-staff	0.0547752	-0.144406	0.25419	0.944666	Employment history	Sociodemographics	22601#62143372	0.256857	0.218543	0.0309609	0.398743
Frequency of friend/family visits	0.00476425	-0.00142838	0.0109569	0.734799	Social support	Cognition and Mental health	1031	0.259434	-0.00733598	-0.0135208	-0.0011512
Scleritis and episcleritis	-0.0822938	-0.364881	0.200777	0.940762	sense organs	Disease Diagnoses	41270#379.1	0.265724	-0.380395	-0.713346	-0.0691324
Benign neoplasm of unspecified sites	0.031218	-0.010713	0.0731591	0.740558	neoplasms	Disease Diagnoses	41270#229	0.269334	0.0485837	0.00711359	0.0896705
E7 antigen for Human Papillomavirus type-16	-0.0021744	-0.0268278	0.0224789	0.981907	Infectious Disease Antigens	Biomarkers	23031	0.269334	-0.0290993	-0.0538137	-0.00438493
Benign neoplasm of ovary	-0.0137867	-0.0633529	0.0357902	0.944666	neoplasms	Disease Diagnoses	41270#220	0.274378	-0.0592576	-0.110136	-0.00895581
Job coding: it strategy or planning professional, computer consultant, software consultant	-0.00219445	-0.0511505	0.046782	0.98946	Employment history	Sociodemographics	22601#21313058	0.274378	0.0561948	0.00795076	0.103947
Job code - historical: IT strategy and planning professionals	-0.00219445	-0.0511505	0.046782	0.98946	Employment history	Sociodemographics	22617#2131	0.274378	0.0561948	0.00795076	0.103947
Encephalitis, non-infectious	0.296441	0.0214479	0.571776	0.500461	neurological	Disease Diagnoses	41270#323.8	0.275151	0.29129	0.0352039	0.534049
Recent feelings of foreboding	0.0126363	-0.00338228	0.0286549	0.723439	Anxiety	Cognition and Mental health	20512	0.27686	-0.018847	-0.0349855	-0.00270845
Illnesses of father	-0.00213447	-0.00967648	0.00540758	0.94437	Family history	health and medical history	20107#100	0.279292	0.00878192	0.00124544	0.0163153
Illnesses of father	0.000159709	-0.00818497	0.00850418	0.997023	Family history	health and medical history	20107#101	0.279292	0.00878192	0.00124544	0.0163153
Histology of cancer tumour: Nodular melanoma	0.0126489	-0.12045	0.145851	0.978767	Cancer register	health and medical history	40011#8721	0.279776	0.147405	0.0189941	0.272242
Strabismus and other disorders of binocular eye movements	0.159848	-0.0530382	0.37295	0.740558	sense organs	Disease Diagnoses	41270#378	0.282999	0.228492	0.0272916	0.421227
HBc antigen for Hepatitis B Virus	0.0128929	-0.0325006	0.0582865	0.943487	Infectious Disease Antigens	Biomarkers	23016	0.282999	0.0530416	0.00736687	0.0987162
Job coding: design and development engineer	0.13685	-0.18115	0.455337	0.897631	Employment history	Sociodemographics	22601#21262683	0.283752	0.328653	0.0360811	0.604072
Angina pectoris	0.0127868	-0.00242621	0.0280014	0.696275	circulatory system	Disease Diagnoses	41270#411.3	0.286638	-0.0176772	-0.0329748	-0.00242454
Other and unspecified congenital anomalies	-0.0515817	-0.214837	0.111821	0.93533	congenital anomalies	Disease Diagnoses	41270#759	0.287536	-0.202283	-0.380707	-0.0306873
Cholelithiasis	0.0109577	-0.00882078	0.0307384	0.838616	digestive	Disease Diagnoses	41270#574.1	0.292232	-0.0229387	-0.0428896	-0.00307248
Pneumonia	0.00141473	-0.0222593	0.025092	0.987339	respiratory	Disease Diagnoses	41270#480	0.297628	0.0269239	0.00341268	0.0503184
Transient mental disorders due to conditions classified elsewhere	0.0678059	-0.100423	0.236178	0.90681	mental disorders	Disease Diagnoses	41270#291.1	0.297703	0.181438	0.0204049	0.336842
Type 2 diabetes with renal manifestations	0.0378871	-0.0734374	0.149287	0.929523	endocrine/metabolic	Disease Diagnoses	41270#250.22	0.297784	-0.133046	-0.250851	-0.0182908
Ever been offered/sought treatment for depression	0.00216099	-0.0111447	0.0154672	0.964138	Digestive health	health and medical history	21063	0.297784	-0.015311	-0.0286755	-0.00196783
Macroglobulinemia	-0.0252084	-0.216265	0.165999	0.971281	endocrine/metabolic	Disease Diagnoses	41270#270.35	0.297784	0.204446	0.0220927	0.379741
Creatinine	-0.000128503	-0.00293682	0.00267982	0.98946	Blood biochemistry	Biomarkers	30700	0.297784	0.00321507	0.00040693	0.00602322
Able to pay rent/mortgage as an adult	-8.86554e-05	-0.017363	0.0171857	0.999045	Traumatic events	Cognition and Mental health	20525	0.297784	0.0199577	0.00253599	0.0373794
Gas or solid-fuel cooking/heating: A gas fire that you use regularly in winter time	-0.00930183	-0.0162627	-0.00234117	0.31993	Household	Sociodemographics	6139#2	0.304387	0.00791102	0.000954625	0.0148655
Water percentage, buffer 300m	-0.000836867	-0.00443963	0.00276589	0.957047	Greenspace and coastal proximity	Sociodemographics	24505	0.308483	0.0040952	0.000484314	0.00770608
Job coding: bookbinder, print finisher, collator, binder's assistant, darkroom technician	0.17159	-0.0428822	0.386374	0.720471	Employment history	Sociodemographics	22601#54232888	0.309982	0.224086	0.021656	0.417949
Job code - historical: Bookbinders and print finishers	0.17159	-0.0428822	0.386374	0.720471	Employment history	Sociodemographics	22617#5423	0.309982	0.224086	0.021656	0.417949
Disorders of phosphorus metabolism	0.0672352	-0.000510189	0.13501	0.561961	endocrine/metabolic	Disease Diagnoses	41270#275.53	0.313209	0.0744481	0.00800177	0.13992
Pork intake	0.000988579	-0.00571874	0.0076959	0.967686	Diet	Lifestyle	1389	0.313209	0.00756818	0.000862657	0.0142737
Facial ageing	0.00190002	-0.00619363	0.00999367	0.957016	Sun exposure	Lifestyle	1757	0.31609	0.00910286	0.00102018	0.0171855
Job coding: market or street trader/assistant, stall holder, newspaper seller	-0.241107	-0.454535	-0.0272757	0.467089	Employment history	Sociodemographics	22601#71243340	0.317527	-0.263272	-0.503597	-0.035105
Job code - historical: Market and street traders and assistants	-0.241107	-0.454535	-0.0272757	0.467089	Employment history	Sociodemographics	22617#7124	0.317527	-0.263272	-0.503597	-0.035105
Disorders of copper metabolism	0.121585	-0.496594	0.742704	0.96232	endocrine/metabolic	Disease Diagnoses	41270#275.2	0.319457	0.579807	0.0371374	1.07968
Cerebral artery occlusion, with cerebral infarction	0.0162976	-0.0202024	0.052806	0.88959	circulatory system	Disease Diagnoses	41270#433.21	0.319951	0.0403275	0.00422274	0.0761487
Retention of urine	0.0274161	0.00879458	0.0460405	0.22919	genitourinary	Disease Diagnoses	41270#599.2	0.320995	0.0207259	0.00218908	0.0391954
Other retinal disorders	-0.0655873	-0.118338	-0.0128223	0.392006	sense organs	Disease Diagnoses	41270#362	0.327616	-0.0601201	-0.114367	-0.00653132
Disorders of iris and ciliary body	0.0641597	-0.0153104	0.143666	0.719451	sense organs	Disease Diagnoses	41270#379.5	0.327616	-0.0914853	-0.174315	-0.0101816
Pain type(s) experienced in last month: Pain all over the body	0.0136878	-0.0145802	0.0419603	0.873568	Pain	health and medical history	6159#8	0.330481	-0.0317356	-0.060353	-0.00329933
Unspecified osteomyelitis	0.0830832	0.00622126	0.15998	0.500461	musculoskeletal	Disease Diagnoses	41270#710.19	0.330867	0.0828382	0.0075366	0.156884
Sodium in urine	-0.00284458	-0.00617696	0.000487791	0.687249	Urine assays	Biomarkers	30530	0.330867	-0.00370439	-0.00703716	-0.00037162
Ever worried more than most people would in similar situation	0.0109463	-0.00403988	0.0259345	0.744818	Anxiety	Cognition and Mental health	20425	0.330867	-0.0167248	-0.0318018	-0.00167347
Other disorders of testis	0.0285076	-0.0319264	0.0889697	0.87807	genitourinary	Disease Diagnoses	41270#603	0.330867	0.0654994	0.00614755	0.124071
Job coding: plant maintenance fitter, machine fitter, mechanic-fitter	0.0158891	-0.12083	0.152793	0.973997	Employment history	Sociodemographics	22601#52232856	0.333289	0.143802	0.0120165	0.271865
Other arthropathies	0.118373	-0.00655724	0.243382	0.598856	musculoskeletal	Disease Diagnoses	41270#716	0.334703	-0.14506	-0.278202	-0.015801
Disorders of vitreous body	0.0172916	-0.0234893	0.0580822	0.897631	sense organs	Disease Diagnoses	41270#379.2	0.336813	-0.0456906	-0.0872957	-0.00447093
Multiple myeloma	0.0236849	-0.0422268	0.0896224	0.92691	neoplasms	Disease Diagnoses	41270#204.4	0.341781	0.0707092	0.00591186	0.134578
Alzheimer's disease	0.057035	0.00849936	0.105587	0.441527	mental disorders	Disease Diagnoses	41270#290.11	0.344194	0.0521616	0.00434305	0.0994866
Fluid intelligence score	0.0124074	0.00071398	0.0241008	0.515486	Fluid intelligence / reasoning	Cognition and Mental health	20191	0.344194	0.0128173	0.00111618	0.0245184
Infectious mononucleosis	0.0832292	-0.156252	0.323127	0.92745	infectious diseases	Disease Diagnoses	41270#079.2	0.344194	0.24176	0.015622	0.457198
H. pylori Definition I seropositivity for Helicobacter pylori	-0.0188202	-0.095308	0.0576322	0.954554	Infectious Diseases	Biomarkers	23073	0.344194	-0.0846444	-0.162268	-0.00770083
Why stopped smoking	-0.0136286	-0.0308932	0.00363558	0.723439	Smoking	Lifestyle	6157#100	0.352958	0.0187206	0.00148631	0.0359181
Job coding: officer of ngo, trade union organiser/official, charity administrator, secretary of research or charity or political or professional or trade association or trade union	0.0341762	-0.018326	0.0866969	0.795476	Employment history	Sociodemographics	22601#41143216	0.352958	-0.0582684	-0.112155	-0.00503279
Job code - historical: Officers of non-governmental organisations	0.0341762	-0.018326	0.0866969	0.795476	Employment history	Sociodemographics	22617#4114	0.352958	-0.0582684	-0.112155	-0.00503279
Job code - historical: Medical and dental technicians	-0.0869208	-0.193986	0.0201975	0.71753	Employment history	Sociodemographics	22617#3218	0.355213	-0.12078	-0.233723	-0.0107024
Type 1 diabetes with renal manifestations	-0.161688	-0.377563	0.0545043	0.740558	endocrine/metabolic	Disease Diagnoses	41270#250.12	0.355213	-0.255551	-0.497553	-0.0257735
Job coding: clothing cutter	-0.15146	-0.392388	0.0898383	0.813741	Employment history	Sociodemographics	22601#81362712	0.355213	-0.288796	-0.563051	-0.030183
Job code - historical: Clothing cutters	-0.15146	-0.392388	0.0898383	0.813741	Employment history	Sociodemographics	22617#8136	0.355213	-0.288796	-0.563051	-0.030183
Benign neoplasm of thyroid glands	-0.0422794	-0.1573	0.0728042	0.92691	neoplasms	Disease Diagnoses	41270#226	0.355213	-0.130155	-0.251888	-0.0116829
Other specified diseases of the salivary glands	-0.0348075	-0.206637	0.137199	0.96232	digestive	Disease Diagnoses	41270#527.8	0.355258	0.175567	0.0103856	0.334885
Job code - historical: Statutory examiners	0.0490719	-0.225669	0.324911	0.96232	Employment history	Sociodemographics	22617#3566	0.357023	0.270612	0.0132374	0.514677
Cholelithiasis with other cholecystitis	0.0129527	-0.0121114	0.0380203	0.860738	digestive	Disease Diagnoses	41270#574.12	0.357335	-0.0273095	-0.0526589	-0.00210091
Prurigo and Lichen	0.012228	-0.0490187	0.0734957	0.96232	dermatologic	Disease Diagnoses	41270#695.7	0.359807	-0.067635	-0.130805	-0.00535817
Malposition and malpresentation of fetus or obstruction	-0.0187424	-0.0713726	0.0339016	0.92691	pregnancy complications	Disease Diagnoses	41270#652	0.362831	-0.0573949	-0.111045	-0.00436165
Encephalitis	0.110508	0.00452646	0.216555	0.523162	neurological	Disease Diagnoses	41270#323	0.36298	0.109637	0.0064953	0.210434
Job coding: civilian fingerprint officer	-0.203182	-0.66436	0.260251	0.892977	Employment history	Sociodemographics	22601#41313443	0.36298	0.429567	0.012433	0.815566
Job coding: other sports and fitness jobs including riding school instructor, balloonist, outdoor pursuits instructor	-0.0964944	-0.374206	0.182001	0.92745	Employment history	Sociodemographics	22601#34493143	0.364251	-0.332907	-0.653926	-0.0329868
Job code - historical: Sports and fitness occupations n.e.c.	-0.0964944	-0.374206	0.182001	0.92745	Employment history	Sociodemographics	22617#3449	0.364251	-0.332907	-0.653926	-0.0329868
Intestinal infection due to protozoa	0.136323	0.00394331	0.268806	0.533008	infectious diseases	Disease Diagnoses	41270#008.7	0.364624	0.0489641	0.00303905	0.0944204
Intestinal infection due to protozoa	0.0465027	7.20141e-05	0.0929465	0.550327	infectious diseases	Disease Diagnoses	41270#008.7	0.364624	0.0489641	0.00303905	0.0944204
Intestinal infection due to protozoa	0.0572636	-0.18587	0.300795	0.957016	infectious diseases	Disease Diagnoses	41270#008.7	0.364624	0.0489641	0.00303905	0.0944204
Intestinal infection due to protozoa	0.0044012	-0.0373417	0.0461547	0.975558	infectious diseases	Disease Diagnoses	41270#008.7	0.364624	0.0489641	0.00303905	0.0944204
Neoplasm of uncertain behavior	0.0346293	-0.0198671	0.0891438	0.806757	neoplasms	Disease Diagnoses	41270#199	0.364756	-0.0595	-0.11541	-0.00428809
Graves' disease	0.0382129	-0.0445944	0.121051	0.884415	endocrine/metabolic	Disease Diagnoses	41270#242.1	0.364756	0.0858903	0.00492198	0.165407
Gram negative septicemia	0.0440557	-0.00232824	0.0904534	0.598856	infectious diseases	Disease Diagnoses	41270#038.1	0.364836	0.0487773	0.00295236	0.0941387
Symptoms involving head and neck	-0.000731554	-0.0463041	0.0448551	0.997998	mental disorders	Disease Diagnoses	41270#293	0.365064	0.0478361	0.00287028	0.0923524
Fracture of patella	-0.0243777	-0.0944618	0.0457359	0.92745	injuries & poisonings	Disease Diagnoses	41270#800.4	0.36802	-0.076669	-0.149114	-0.00539609
Hemorrhoids	0.00485106	-0.0093319	0.0190352	0.929523	circulatory system	Disease Diagnoses	41270#455	0.375169	-0.0151248	-0.0293814	-0.000909043
Job coding: model maker	0.5718	0.0278627	1.11308	0.520891	Employment history	Sociodemographics	22601#54932912	0.376128	0.48925	0.00465563	0.933229
Varicose veins of lower extremity	-0.00877553	-0.0286619	0.0111127	0.892977	circulatory system	Disease Diagnoses	41270#454.1	0.376128	0.0209476	0.00115917	0.0406535
Histology of cancer tumour: Malignant lymphoma, non-Hodgkin	0.0618271	-0.079267	0.203034	0.892977	Cancer register	health and medical history	40011#9591	0.378673	0.142249	0.00569829	0.274766
Job code - historical: Pattern makers (moulds)	0.082761	-0.202963	0.369143	0.940762	Employment history	Sociodemographics	22617#5493	0.383435	0.274911	0.00651656	0.528781
Illnesses of father: Lung cancer	-0.00512779	-0.017818	0.00756307	0.906588	Family history	health and medical history	20107#3	0.393027	-0.013337	-0.0260718	-0.000632694
Benign neoplasm of eye	0.0525902	-0.166828	0.27225	0.95659	neoplasms	Disease Diagnoses	41270#224	0.393027	0.213544	0.00504264	0.412815
Stomatitis and mucositis (ulcerative)	0.0782819	-0.00506233	0.161666	0.609183	digestive	Disease Diagnoses	41270#528.11	0.39333	-0.089944	-0.176679	-0.00488466
Job coding: civilian scenes of crime officer	-0.255155	-0.57189	0.0626312	0.720252	Employment history	Sociodemographics	22601#33193444	0.39333	-0.379072	-0.754997	-0.0306144
Cyst and pseudocyst of pancreas	-0.00252784	-0.0815705	0.0765518	0.992789	digestive	Disease Diagnoses	41270#577.3	0.39333	-0.0851466	-0.167251	-0.00454277
Regional enteritis	0.100286	0.05449	0.146096	0.00398044	digestive	Disease Diagnoses	41270#555.1	0.393444	0.0469288	0.00164088	0.0917583
Leg pain when walking uphill or hurrying	-0.0285666	-0.0564826	-0.000663536	0.53672	Claudication and peripheral artery disease	health and medical history	5474	0.393444	-0.0292337	-0.0572212	-0.00118891
Chronic passive congestion of liver	0.171784	-0.0974162	0.441453	0.802562	digestive	Disease Diagnoses	41270#573.1	0.393444	0.257537	0.00374178	0.498217
Anorexia	0.0251701	-0.027347	0.0777034	0.875087	endocrine/metabolic	Disease Diagnoses	41270#260.6	0.393444	0.053742	0.00188651	0.105002
Rest days during night shift periods	0.034681	-0.0631229	0.132485	0.927179	Employment history	Sociodemographics	22655	0.393444	-0.0968331	-0.189768	-0.0038978
Encephalopathy, not elsewhere classified	0.0292083	-0.098147	0.156652	0.958332	neurological	Disease Diagnoses	41270#348.8	0.393444	0.126868	0.00330645	0.247093
Mental health problems ever diagnosed by a professional: Agoraphobia	-0.0208821	-0.11527	0.0735812	0.961339	Mental distress	Cognition and Mental health	20544#17	0.393444	0.0956248	0.00308767	0.186308
pp150 Nter antigen for Human Cytomegalovirus	-0.0041152	-0.0285354	0.020305	0.962878	Infectious Disease Antigens	Biomarkers	23007	0.393444	0.0254966	0.00101354	0.0499796
Paroxysmal tachycardia, unspecified	0.155634	-0.0108235	0.322239	0.611959	circulatory system	Disease Diagnoses	41270#427.1	0.394971	-0.184038	-0.364583	-0.0104986
Cancer of tongue	0.00525438	-0.0953712	0.105943	0.988259	neoplasms	Disease Diagnoses	41270#145.2	0.394971	-0.108134	-0.213586	-0.0051464
Cerebral aneurysm	-0.0438018	-0.131799	0.0442418	0.866904	circulatory system	Disease Diagnoses	41270#433.5	0.3953	-0.0940075	-0.185763	-0.00411963
Acute pain	0.0299652	-0.130564	0.190637	0.96232	neurological	Disease Diagnoses	41270#338.1	0.3953	0.157546	0.00257048	0.307336
Worked with pesticides: Rarely/never	0.00702087	-0.0469092	0.0609318	0.971281	Employment history	Sociodemographics	22614#0	0.3953	0.0567821	0.00222178	0.112019
Atrioventricular block, complete	-0.00641554	-0.0642178	0.0514042	0.973997	circulatory system	Disease Diagnoses	41270#426.24	0.3953	0.0586363	0.00163982	0.11492
Recent feelings or nervousness or anxiety	0.0103231	-0.00288466	0.0235308	0.724966	Anxiety	Cognition and Mental health	20506	0.398613	-0.0136991	-0.0269726	-0.00042549
Ever diagnosed with IBS	0.0147623	-0.002609	0.0321356	0.691536	Digestive health	health and medical history	21024	0.400567	-0.0179932	-0.0354818	-0.000556791
Alcohol intake frequency.	0.00937776	0.00332642	0.0154291	0.162402	Alcohol	Lifestyle	1558	0.40229	-0.0062213	-0.0122725	-0.000170052
Job coding: library assistant/clerk	-0.128106	-0.297775	0.0416739	0.737951	Employment history	Sociodemographics	22601#41353425	0.40229	-0.186243	-0.371195	-0.00878518
Abnormal findings examination of lungs	0.0385748	0.00672084	0.070436	0.412266	respiratory	Disease Diagnoses	41270#514	0.402665	0.0323118	0.000750785	0.0636567
Substance of prescription or over-the-counter medication addiction: A sedative, benzodiazepine or sleeping tablet	0.0709492	-0.0275729	0.169564	0.74987	Addictions	Cognition and Mental health	20551#1	0.402978	0.0977533	0.00141648	0.192076
Pulmonary heart disease	0.00330343	-0.0237426	0.0303537	0.973089	circulatory system	Disease Diagnoses	41270#415	0.402978	0.0274828	0.000608519	0.0542007
Other disorders of the breast associated with childbirth and disorders of lactation	-0.0513579	-0.32793	0.225984	0.96232	pregnancy complications	Disease Diagnoses	41270#676	0.403197	-0.311162	-0.624996	-0.0176755
How are people in household related to participant: Grandchild	0.0248453	-0.0138996	0.0635993	0.801044	Household	Sociodemographics	6141#6	0.407191	-0.0400883	-0.0794725	-0.00104903
Colorectal cancer	-0.299105	-0.634048	0.036733	0.651147	neoplasms	Disease Diagnoses	41270#153	0.409194	-0.389449	-0.785939	-0.0229487
Dystrophy of female genital tract	0.120228	0.0197343	0.220768	0.427338	genitourinary	Disease Diagnoses	41270#624.1	0.41247	-0.106142	-0.211584	-0.00315307
Ulcerative colitis (chronic)	0.0666174	-0.00621353	0.13948	0.63511	digestive	Disease Diagnoses	41270#555.21	0.412958	0.0722731	0.00065576	0.142745
Job coding: other work in these industries: attendant, hand, mate, assistant, handler, loader	-0.114015	-0.31377	0.0861926	0.838309	Employment history	Sociodemographics	22601#91392859	0.412958	-0.218328	-0.438213	-0.00885308
Atrial fibrillation and flutter	0.0181686	0.0013917	0.0349477	0.500461	circulatory system	Disease Diagnoses	41270#427.2	0.414747	0.0169392	0.000235865	0.0335901
Joint effusions	0.0105692	-0.0346698	0.0558206	0.957016	musculoskeletal	Disease Diagnoses	41270#741.4	0.414747	-0.046609	-0.092778	-0.000916413
Musculoskeletal symptoms referable to limbs	0.000391472	-0.0641972	0.0650047	0.999045	symptoms	Disease Diagnoses	41270#771	0.414747	0.0641074	0.00045295	0.126859
Less frequent bowel movements when abdominal discomfort/pain started	0.00398908	-0.0113096	0.0192877	0.945746	Digestive health	health and medical history	21030	0.416588	-0.0155384	-0.0308787	-0.000198145
Basophill percentage	0.00254857	-0.000912697	0.00600983	0.743925	Blood count	Biomarkers	30220	0.420118	0.00348992	2.9729e-05	0.00695011
Age completed full time education	-0.00359895	-0.011362	0.00416404	0.883551	Education	Sociodemographics	845	0.420118	0.00783678	6.96834e-05	0.0156039
Ever depressed for a whole week	-0.000347736	-0.0123366	0.011641	0.993736	Mental health	Cognition and Mental health	4598	0.420118	-0.0121339	-0.0241586	-0.00010784
Arrhythmia (cardiac) NOS	-0.0278354	-0.0790181	0.023361	0.838652	circulatory system	Disease Diagnoses	41270#427.5	0.420443	-0.0525752	-0.105051	-0.000714413
Other intestinal obstruction	0.0399035	0.011047	0.0687655	0.286577	digestive	Disease Diagnoses	41270#560.4	0.422781	0.0286483	-2.48814e-05	0.0571424
Candidiasis of skin and nails	0.176409	-0.0598081	0.412917	0.740558	infectious diseases	Disease Diagnoses	41270#112.3	0.422781	0.220055	-0.00468002	0.434386
Ulcer of esophagus	-0.0131997	-0.0405424	0.0141469	0.873568	digestive	Disease Diagnoses	41270#530.12	0.422781	-0.02769	-0.0553355	-0.000211548
Job coding: petrol station manager	-0.115459	-0.387378	0.156898	0.897631	Employment history	Sociodemographics	22601#11633326	0.422781	0.251128	-0.00604676	0.494414
First degree AV block	-0.0160737	-0.0563184	0.0241791	0.909321	circulatory system	Disease Diagnoses	41270#426.21	0.422781	-0.0408559	-0.0817674	-0.000311982
Disorders of the pituitary gland and its hypothalamic control	-0.0592102	-0.228505	0.110253	0.92745	endocrine/metabolic	Disease Diagnoses	41270#253	0.422781	-0.180668	-0.364404	-0.0041978
Major puerperal infection	-0.0737425	-0.394874	0.24792	0.958332	pregnancy complications	Disease Diagnoses	41270#647.3	0.422781	0.290435	-0.00788536	0.570777
Nontoxic uninodular goiter	-0.00822773	-0.0834872	0.0670614	0.974217	endocrine/metabolic	Disease Diagnoses	41270#241.1	0.422781	-0.0777307	-0.155717	-0.0011021
Loneliness, isolation	0.0142572	0.00518474	0.0233304	0.152694	Mental health	Cognition and Mental health	2020	0.423093	-0.00910124	-0.0181982	-1.66043e-05
Premenopausal menorrhagia	-0.0223033	-0.143719	0.0991606	0.96232	genitourinary	Disease Diagnoses	41270#627.4	0.423093	-0.127033	-0.255726	-0.00199491
Neurofibromatosis	-0.052844	-0.247757	0.1423	0.945746	neoplasms	Disease Diagnoses	41270#199.4	0.423816	-0.209894	-0.424671	-0.00490406
Retinoschisis and retinal cysts	-0.104646	-0.280389	0.0712694	0.836575	sense organs	Disease Diagnoses	41270#361.2	0.427616	-0.187698	-0.37981	-0.00352448
Other hypertrophic cardiomyopathy	0.0309401	-0.0885735	0.150537	0.945881	circulatory system	Disease Diagnoses	41270#425.12	0.428796	-0.124334	-0.250874	-0.00131589
Malignant neoplasm of retroperitoneum and peritoneum	0.013356	-0.103985	0.130769	0.973997	neoplasms	Disease Diagnoses	41270#159.4	0.428796	0.112627	-0.0018866	0.224274
Job code - historical: Metal working production and maintenance fitters	0.0136938	-0.0462517	0.0736746	0.958514	Employment history	Sociodemographics	22617#5223	0.429865	0.0583662	-0.00065092	0.116654
Year gap ended	-0.00179289	-0.0106848	0.00709899	0.96232	Employment history	Sociodemographics	22664	0.429865	-0.00887468	-0.017796	4.66235e-05
Guilty feelings	0.00941858	0.00165374	0.0171838	0.412266	Mental health	Cognition and Mental health	2030	0.433436	-0.00771264	-0.0154868	5.54947e-05
Anorexia nervosa	-0.112515	-0.359269	0.13452	0.884952	mental disorders	Disease Diagnoses	41270#305.21	0.43348	0.227287	-0.00796225	0.450813
Primary open angle glaucoma	-0.0137531	-0.056855	0.0293587	0.935178	sense organs	Disease Diagnoses	41270#365.11	0.433776	-0.0432968	-0.0872205	0.000199455
Job code - historical: Leisure and sports managers	-0.0207394	-0.131513	0.090127	0.96232	Employment history	Sociodemographics	22617#1225	0.433776	-0.114057	-0.230685	-0.000494628
Substance of prescription or over-the-counter medication addiction: A painkiller	-0.0100686	-0.112113	0.0920881	0.976761	Addictions	Cognition and Mental health	20551#2	0.433776	-0.104668	-0.211628	-0.000234974
Job coding: television or radio engineer, video engineer	-0.195516	-0.371533	-0.0190945	0.483086	Employment history	Sociodemographics	22601#52442947	0.438398	-0.185355	-0.377142	-0.00154374
Consecutive night shifts during mixed shift periods	-0.000798558	-0.0153808	0.0137837	0.988259	Employment history	Sociodemographics	22644	0.438398	0.0144086	-0.000188416	0.0290055
Number of pregnancy terminations	0.015076	-0.00161994	0.0317719	0.640125	Female-specific factors	Sociodemographics	3849	0.443069	0.0164397	-0.000262547	0.033142
Iron deficiency anemia secondary to blood loss (chronic)	-0.0020781	-0.0832119	0.0790899	0.994443	hematopoietic	Disease Diagnoses	41270#280.2	0.444847	0.0776805	-0.00206806	0.15601
Longest period of mania or irritability	0.027847	0.00515854	0.0505355	0.392061	Mania	Cognition and Mental health	20492	0.445316	0.0224474	-0.000419865	0.0453147
C. trachomatis Definition I seropositivity for Chlamydia trachomatis	0.0406342	-0.0226164	0.103948	0.799576	Infectious Diseases	Biomarkers	23070	0.445316	-0.062976	-0.127433	0.000843453
High light scatter reticulocyte percentage	0.00449613	0.00101093	0.00798133	0.347425	Blood count	Biomarkers	30290	0.449064	0.00340817	-7.50716e-05	0.00689142
Aortic aneurysm	0.0512697	-0.00632595	0.108886	0.651147	circulatory system	Disease Diagnoses	41270#442.1	0.44937	0.0552394	-0.00161295	0.111378
Symptoms affecting skin	-0.0167862	-0.112891	0.0793704	0.96232	dermatologic	Disease Diagnoses	41270#687	0.449971	0.0911673	-0.00313695	0.183508
Hyperlipidemia	-0.0174335	-0.0407707	0.00590629	0.740558	endocrine/metabolic	Disease Diagnoses	41270#272.1	0.45018	-0.0229084	-0.0464393	0.000504422
Cancer code, self-reported: small intestine/small bowel cancer	-0.0148355	-0.175264	0.145779	0.981412	Medical conditions	health and medical history	20001#1019	0.451375	-0.165165	-0.337905	0.00115205
Behaviour of cancer tumour: Carcinoma in situ	0.00822445	-0.0125198	0.028971	0.910277	Cancer register	health and medical history	40012#2	0.457537	0.019997	-0.0006624	0.0405667
Calculus of kidney	0.011762	-0.0203848	0.0439155	0.92691	genitourinary	Disease Diagnoses	41270#594.1	0.457537	-0.0314908	-0.0640651	0.000848055
Osteoporosis NOS	0.0153322	-0.00453151	0.0351985	0.734755	musculoskeletal	Disease Diagnoses	41270#743.11	0.458539	0.01913	-0.000648817	0.0388318
Job coding: pipelayer	0.232569	-0.362634	0.832203	0.914766	Employment history	Sociodemographics	22601#81492531	0.460076	0.490916	-0.0431233	0.979724
Sensitive stomach	0.0013553	-0.0128254	0.0155365	0.978767	Digestive health	health and medical history	21064	0.460076	-0.013745	-0.0279634	0.000447663
Water percentage, buffer 1000m	-0.00153894	-0.00514333	0.00206545	0.897631	Greenspace and coastal proximity	Sociodemographics	24502	0.460314	0.00349104	-0.000121494	0.00710357
Illness, injury, bereavement, stress in last 2 years: Death of a close relative	0.00234809	-0.00608116	0.0107776	0.944666	Mental health	Cognition and Mental health	6145#3	0.460314	0.0081333	-0.000284255	0.0165416
Vascular/heart problems diagnosed by doctor: Angina	0.00200793	-0.0179933	0.0220113	0.976761	Medical conditions	health and medical history	6150#2	0.460764	-0.0193934	-0.0395172	0.000648313
Job code - historical: Goldsmiths, silversmiths, precious stone workers	0.179094	-0.10503	0.463895	0.813741	Employment history	Sociodemographics	22617#5495	0.462354	-0.30252	-0.627588	0.00109631
Job coding: cinema/theatre usher, popcorn/ice cream/refreshments seller	-0.158173	-0.620085	0.304661	0.929523	Employment history	Sociodemographics	22601#92263187	0.462354	-0.531407	-1.11192	-0.0105358
Osteitis deformans and osteopathies associated with other disorders classified elsewhere	-0.139562	-0.600275	0.322796	0.93873	musculoskeletal	Disease Diagnoses	41270#731	0.462354	-0.525655	-1.09923	-0.00903261
Ever used hormone-replacement therapy (HRT)	0.000519141	-0.00997886	0.0110171	0.988735	Female-specific factors	Sociodemographics	2814	0.462354	-0.0101169	-0.0206287	0.000391265
Urticaria	0.117129	0.0450521	0.189233	0.128537	dermatologic	Disease Diagnoses	41270#947	0.463008	0.0676035	-0.00331579	0.137403
Optic neuritis/neuropathy	0.150346	0.0238694	0.276904	0.431806	sense organs	Disease Diagnoses	41270#377.3	0.463008	0.116727	-0.00634219	0.236471
Never eat eggs, dairy, wheat, sugar: Wheat products	0.0147332	-0.00680389	0.0362729	0.77602	Diet	Lifestyle	6144#3	0.463008	0.0205505	-0.000883388	0.0418862
Job code - historical: Quality assurance managers	-0.0856199	-0.191356	0.0202097	0.718626	Employment history	Sociodemographics	22617#1141	0.463912	0.0977753	-0.0056752	0.198873
Pneumonitis due to inhalation of food or vomitus	0.0318791	-0.0155445	0.079317	0.78395	respiratory	Disease Diagnoses	41270#501	0.463912	0.0445391	-0.00236206	0.0909579
Job coding: shelf filler or stacker, stock handler, display assistant	0.0436384	-0.0565484	0.143896	0.892977	Employment history	Sociodemographics	22601#92513331	0.463912	0.0928708	-0.00523006	0.18882
Job code - historical: Shelf fillers	0.0436384	-0.0565484	0.143896	0.892977	Employment history	Sociodemographics	22617#9251	0.463912	0.0928708	-0.00523006	0.18882
Varicose veins of lower extremity, symptomtic	0.0258563	-0.0340517	0.0857861	0.896782	circulatory system	Disease Diagnoses	41270#454.11	0.463912	0.0563692	-0.00274183	0.114705
Cerebral ischemia	0.00891597	-0.0292628	0.047103	0.957016	circulatory system	Disease Diagnoses	41270#433.3	0.463912	0.0360045	-0.00184761	0.0735454
Gangrene	-0.0117602	-0.0724271	0.0489294	0.96232	symptoms	Disease Diagnoses	41270#791	0.463912	0.0569371	-0.00293867	0.116017
Job involved shift work: Yes	0.00152235	-0.013765	0.0168105	0.976761	Employment history	Sociodemographics	22620#1	0.463912	0.0145693	-0.000681105	0.0297981
Arthropathy NOS	-0.00573256	-0.015197	0.00373208	0.832318	musculoskeletal	Disease Diagnoses	41270#716.9	0.464638	-0.00903532	-0.0185276	0.000443785
Age first had sexual intercourse	0.00116734	-0.00235278	0.00468746	0.930145	Sexual factors	Lifestyle	2139	0.464638	0.00335764	-0.000163391	0.00687867
Illness, injury, bereavement, stress in last 2 years: Financial difficulties	0.00209053	-0.00897988	0.0131615	0.96232	Mental health	Cognition and Mental health	6145#6	0.464638	-0.0105598	-0.0216611	0.000520569
Keloid scar	-0.00358029	-0.136462	0.129393	0.994443	dermatologic	Disease Diagnoses	41270#701.4	0.464638	0.121233	-0.00798425	0.246784
Severity of problems due to mania or irritability	0.0361525	0.00862929	0.0636878	0.336068	Mania	Cognition and Mental health	20493	0.465749	0.0261669	-0.00145103	0.0537256
Myocardial infarction	0.0190406	0.0024526	0.0356308	0.463755	circulatory system	Disease Diagnoses	41270#411.2	0.465749	-0.0157243	-0.0323964	0.000893638
Illnesses of mother: Diabetes	0.0108597	-0.00136411	0.0230845	0.651807	Family history	health and medical history	20110#9	0.465749	-0.0116209	-0.0239025	0.000632072
Paroxysmal ventricular tachycardia	-0.0386251	-0.0913438	0.0141096	0.743925	circulatory system	Disease Diagnoses	41270#427.12	0.465749	-0.0508661	-0.104818	0.00243702
Irritability	-0.00413574	-0.0119671	0.00369572	0.848712	Mental health	Cognition and Mental health	1940	0.465749	0.00739839	-0.000423769	0.0152147
Malignant neoplasm of ovary and other uterine adnexa	0.0756576	-0.0802795	0.231716	0.873568	neoplasms	Disease Diagnoses	41270#184.1	0.465749	0.141145	-0.00991322	0.287304
Osteomyelitis, periostitis, and other infections involving bone	0.0933961	-0.163984	0.351064	0.92691	musculoskeletal	Disease Diagnoses	41270#710	0.465749	0.225587	-0.0190591	0.457841
Other conditions of brain	-0.0209473	-0.14611	0.104313	0.962878	neurological	Disease Diagnoses	41270#348	0.465749	-0.123205	-0.255533	0.00527971
Close to major road	-0.00206369	-0.0156792	0.0115527	0.967686	Residential air pollution	Sociodemographics	24014	0.465749	0.0128434	-0.000733713	0.0263845
Night shifts worked: This type of shift pattern was not worked during job	0.00197438	-0.0134827	0.0174323	0.971421	Employment history	Sociodemographics	22650#9	0.465749	0.0145556	-0.00086298	0.0299509
Elevated blood pressure reading without diagnosis of hypertension	0.00295027	-0.040724	0.0466357	0.985158	circulatory system	Disease Diagnoses	41270#402	0.465749	0.0408523	-0.00241273	0.0837023
Schmorl's nodes	-0.205471	-0.451684	0.0412096	0.698356	musculoskeletal	Disease Diagnoses	41270#722.3	0.471085	-0.252637	-0.529118	0.0080119
Lamb/mutton intake	-0.00717526	-0.0138537	-0.000496855	0.500461	Diet	Lifestyle	1379	0.472041	0.00627198	-0.000403618	0.0129476
Benign neoplasm of eye, uveal	-0.0427183	-0.209016	0.123799	0.948889	neoplasms	Disease Diagnoses	41270#224.1	0.472041	-0.164495	-0.343118	0.0072474
Job coding: planning and quality control engineer	-0.0580321	-0.50637	0.392653	0.971281	Employment history	Sociodemographics	22601#21282685	0.472041	0.375721	-0.0412681	0.761892
Primary biliary cirrhosis	0.168066	0.0545962	0.281594	0.220594	digestive	Disease Diagnoses	41270#571.6	0.472827	-0.110168	-0.229189	0.00574414
Nasal polyps	0.029203	-0.00649176	0.0649067	0.713797	respiratory	Disease Diagnoses	41270#471	0.472827	-0.0337774	-0.0699641	0.00211778
Job coding: religious building caretaker	-0.293186	-0.814069	0.230073	0.838616	Employment history	Sociodemographics	22601#62322998	0.472827	-0.598211	-1.27118	0.000914157
Job code - historical: Careers advisers and vocational guidance specialists	-0.0279071	-0.129424	0.0736681	0.944666	Employment history	Sociodemographics	22617#3564	0.472827	-0.0982941	-0.204466	0.00535018
Irritable Bowel Syndrome	0.0136619	-0.00861287	0.0359396	0.824127	digestive	Disease Diagnoses	41270#564.1	0.474975	-0.0209735	-0.0434682	0.00141164
Schizophrenia and other psychotic disorders	0.232196	-0.259153	0.72414	0.87807	mental disorders	Disease Diagnoses	41270#295	0.474975	0.401018	-0.0485942	0.814145
Systemic lupus erythematosus	0.025545	-0.0715164	0.122654	0.945746	dermatologic	Disease Diagnoses	41270#695.42	0.474975	0.0881108	-0.00713618	0.181348
Values wanted	0.00196597	-0.0105004	0.0144323	0.966469	Symbol digit substitution	Cognition and Mental health	20200	0.475745	-0.0116737	-0.0241782	0.000830758
Other acquired deformities of limbs	0.0151409	-0.0257998	0.0560916	0.92691	musculoskeletal	Disease Diagnoses	41270#736	0.477207	0.0376913	-0.00291488	0.0779321
Self-harmed in past year	0.0182327	-0.0844158	0.121017	0.96232	Self-harm behaviours	Cognition and Mental health	20481	0.477646	0.0955226	-0.00779446	0.197322
Health score (England)	-0.00539207	-0.00900848	-0.00177566	0.215407	Indices of Multiple Deprivation	Sociodemographics	26413	0.478222	0.00337311	-0.000252905	0.00699912
Job coding: director or chief executive of private organisation/company, company chairman or president, general manager	0.00188921	-0.0378025	0.0415938	0.988979	Employment history	Sociodemographics	22601#11123211	0.478222	0.0364223	-0.00288693	0.0754071
Job code - historical: Directors and chief executives of major organisations	0.00188921	-0.0378025	0.0415938	0.988979	Employment history	Sociodemographics	22617#1112	0.478222	0.0364223	-0.00288693	0.0754071
Otitis externa	-0.0522504	-0.130261	0.0257962	0.78395	sense organs	Disease Diagnoses	41270#380.1	0.480072	-0.0744344	-0.1553	0.00496779
Noninfectious dermatoses of eyelid	0.296226	-0.0961815	0.689289	0.738149	sense organs	Disease Diagnoses	41270#371.33	0.480662	0.325681	-0.0394061	0.665252
Job coding: retail or wholesale shop manager, showroom manager	-0.0220905	-0.0720763	0.0279106	0.892977	Employment history	Sociodemographics	22601#11633322	0.480662	-0.0470851	-0.0981408	0.0033884
CMV seropositivity for Human Cytomegalovirus	-0.0112523	-0.0617752	0.0392555	0.961339	Infectious Diseases	Biomarkers	23054	0.480662	0.047137	-0.0036156	0.0980074
Amblyopia	0.0197049	-0.0418392	0.0812701	0.93497	sense organs	Disease Diagnoses	41270#368.1	0.481504	-0.0580766	-0.121202	0.00416297
Cystic kidney disease	0.0866505	-0.00546114	0.17881	0.606695	congenital anomalies	Disease Diagnoses	41270#751.21	0.484441	-0.0873997	-0.183202	0.00636142
Job coding: hospital manager, health service manager, clinical manager, nursing service manager	-0.0557551	-0.122515	0.0110204	0.696275	Employment history	Sociodemographics	22601#11813097	0.484441	-0.0630094	-0.131901	0.00481412
Job code - historical: Hospital and health service managers	-0.0557551	-0.122515	0.0110204	0.696275	Employment history	Sociodemographics	22617#1181	0.484441	-0.0630094	-0.131901	0.00481412
Diseases of thymus gland	0.14818	-0.289675	0.587234	0.929523	endocrine/metabolic	Disease Diagnoses	41270#254	0.484441	0.358908	-0.0472111	0.733834
Abnormal findings on examination of urine	0.105685	-0.41689	0.630046	0.96232	genitourinary	Disease Diagnoses	41270#598	0.484441	0.421636	-0.0591929	0.861227
Poisoning by drugs primarily affecting the autonomic nervous system	0.00675153	-0.1365	0.150143	0.989249	injuries & poisonings	Disease Diagnoses	41270#971	0.484441	-0.138087	-0.290281	0.00904013
Ever taken oral contraceptive pill	-0.000310409	-0.0130791	0.0124579	0.994708	Female-specific factors	Sociodemographics	2784	0.484441	-0.0117559	-0.0244869	0.000995068
Anomalies of tooth position/malocclusion	-0.115898	-0.225975	-0.00575199	0.520891	digestive	Disease Diagnoses	41270#524.3	0.486433	-0.105131	-0.220979	0.00772626
Somatoform disorder	0.105111	-0.0472458	0.257577	0.768495	mental disorders	Disease Diagnoses	41270#303.4	0.486433	0.133769	-0.0141793	0.276932
Polycystic ovaries	-0.023272	-0.149271	0.102814	0.96232	endocrine/metabolic	Disease Diagnoses	41270#256.4	0.486433	-0.120567	-0.253561	0.00847043
Impetigo	0.0320317	-0.281434	0.346127	0.976761	dermatologic	Disease Diagnoses	41270#686.2	0.486433	0.263981	-0.0325437	0.542952
Delirium due to conditions classified elsewhere	0.0325273	-0.00144261	0.066505	0.593169	mental disorders	Disease Diagnoses	41270#290.2	0.488408	0.0308005	-0.00288345	0.0642413
CagA antigen for Helicobacter pylori	-0.00477547	-0.0394341	0.0298832	0.968287	Infectious Disease Antigens	Biomarkers	23039	0.488408	-0.0318358	-0.0665439	0.00287219
Job coding: officer in armed forces	0.0426814	-0.0430589	0.12849	0.866904	Employment history	Sociodemographics	22601#11713433	0.488729	0.0762598	-0.00777725	0.158754
Job code - historical: Officers in armed forces	0.0426814	-0.0430589	0.12849	0.866904	Employment history	Sociodemographics	22617#1171	0.488729	0.0762598	-0.00777725	0.158754
Length of time at current address	-0.00203664	-0.00521755	0.00114426	0.802213	Household	Sociodemographics	699	0.491581	0.00290765	-0.000273153	0.00608846
High light scatter reticulocyte count	0.00515494	0.00169442	0.00861546	0.215407	Blood count	Biomarkers	30300	0.491596	0.00315929	-0.000299306	0.00661788
Malignant neoplasm of other and ill-defined sites within the digestive organs and peritoneum	0.00676992	-0.0173665	0.0309098	0.944666	neoplasms	Disease Diagnoses	41270#159	0.493329	-0.0221617	-0.0465199	0.0020687
Job coding: day nursery manager or owner	0.110313	-0.0832072	0.30403	0.838309	Employment history	Sociodemographics	22601#23193429	0.49482	0.166839	-0.0203461	0.346523
Other disorders of prostate	-0.0135692	-0.0636152	0.0364899	0.945746	genitourinary	Disease Diagnoses	41270#602	0.49482	-0.0462045	-0.0972741	0.0042911
Menstruating today	0.0064559	-0.0188649	0.0317774	0.949317	Female-specific factors	Sociodemographics	3720	0.495318	0.0228597	-0.00233198	0.0479522
Heating type(s) in home: Electric storage heaters	0.0274021	-0.00771336	0.062526	0.726894	Household	Sociodemographics	6140#2	0.497431	-0.0322064	-0.0678212	0.00313189
Paralysis/spasm of vocal cords or larynx	-0.0688363	-0.169124	0.0315166	0.772896	respiratory	Disease Diagnoses	41270#473.3	0.498485	-0.0936805	-0.19838	0.00859699
L1 antigen for Human Papillomavirus type-18	-0.0161559	-0.0409204	0.00860861	0.795476	Infectious Disease Antigens	Biomarkers	23032	0.498485	-0.022492	-0.0473253	0.00234117
Acute and chronic tonsillitis	0.0477643	-0.0494607	0.145051	0.872243	respiratory	Disease Diagnoses	41270#474	0.498485	0.085258	-0.00980721	0.178296
Leisure/social activities: Religious group	0.000770119	-0.00921881	0.0107595	0.983364	Social support	Cognition and Mental health	6160#3	0.498485	0.00901966	-0.000950874	0.0189746
Pain, swelling or discharge of eye	-0.00452782	-0.133038	0.124081	0.992789	sense organs	Disease Diagnoses	41270#379.9	0.502141	0.111756	-0.0137968	0.233855
Mild cognitive impairment	0.0148284	-0.0669458	0.0966422	0.96232	mental disorders	Disease Diagnoses	41270#292.2	0.502598	0.0717389	-0.00852208	0.1506
Nitrogen dioxide air pollution; 2010	-0.000884389	-0.00429779	0.00252901	0.945881	Residential air pollution	Sociodemographics	24003	0.508546	-0.00306551	-0.00647844	0.000347406
Other anemias	0.0105271	-0.00511098	0.0261667	0.78395	hematopoietic	Disease Diagnoses	41270#285	0.509501	-0.0140901	-0.0298169	0.00158652
Other serious medical condition/disability diagnosed by doctor	0.029736	0.0211712	0.0383017	6.44262e-09	Medical conditions	health and medical history	2473	0.511064	0.00763924	-0.000912049	0.016181
Job coding: police officer (sergeant or below)	-0.0326743	-0.092848	0.0275294	0.838652	Employment history	Sociodemographics	22601#33123442	0.511064	0.0528394	-0.00658334	0.111498
Job code - historical: Police officers (sergeant and below)	-0.0326743	-0.092848	0.0275294	0.838652	Employment history	Sociodemographics	22617#3312	0.511064	0.0528394	-0.00658334	0.111498
Second degree AV block	0.0341301	-0.031527	0.099813	0.860738	circulatory system	Disease Diagnoses	41270#426.23	0.511064	0.0575637	-0.00723967	0.121439
Job code - historical: Sales related occupations n.e.c.	0.0157959	-0.047333	0.0789579	0.952434	Employment history	Sociodemographics	22617#7129	0.511064	-0.0574881	-0.122224	0.00630757
Intestinal malabsorption (non-celiac)	-0.0103364	-0.102195	0.0815665	0.973997	digestive	Disease Diagnoses	41270#557	0.512699	0.0799674	-0.0105418	0.168649
Recent feelings of tiredness or low energy	0.00963443	-0.0017808	0.0210497	0.696275	Depression	Cognition and Mental health	20519	0.51438	-0.010222	-0.021688	0.00124397
Thyrotoxicosis with or without goiter	0.0509948	0.00637916	0.0956219	0.466501	endocrine/metabolic	Disease Diagnoses	41270#242	0.515517	0.0390967	-0.00516535	0.0829245
Mental health problems ever diagnosed by a professional: Depression	0.011658	-0.00301511	0.026333	0.722823	Mental distress	Cognition and Mental health	20544#11	0.515517	-0.0130823	-0.0278067	0.00161398
Nonspecific abnormal findings on radiological and other examination of musculoskeletal system	-0.0563414	-0.185777	0.0731898	0.893185	symptoms	Disease Diagnoses	41270#793	0.515517	0.110991	-0.0154903	0.233967
Job coding: town planner, development officer	0.0459011	-0.0895785	0.181514	0.929523	Employment history	Sociodemographics	22601#24323289	0.515517	0.115332	-0.0165261	0.243355
Job code - historical: Town planners	0.0459011	-0.0895785	0.181514	0.929523	Employment history	Sociodemographics	22617#2432	0.515517	0.115332	-0.0165261	0.243355
Carcinoid syndrome	-0.0957947	-0.375686	0.184584	0.929523	endocrine/metabolic	Disease Diagnoses	41270#259.2	0.515517	0.229683	-0.0367393	0.481683
Infestation (lice, mites)	-0.070355	-0.362093	0.221842	0.955709	infectious diseases	Disease Diagnoses	41270#132	0.515517	-0.286694	-0.620531	0.0246378
Cataract	0.00338658	-0.0093811	0.0161551	0.945746	sense organs	Disease Diagnoses	41270#366	0.516514	-0.0113413	-0.0241476	0.00143695
Pulse rate, automated reading	0.00362896	0.000155022	0.00710289	0.522412	Blood pressure	Physical measures	102	0.51912	0.00306964	-0.000408113	0.00654739
Job code - historical: Assemblers and routine operatives n.e.c.	-0.0474112	-0.105491	0.0106901	0.715692	Employment history	Sociodemographics	22617#8139	0.51912	-0.0522567	-0.111756	0.00644984
Acute laryngitis and tracheitis	-0.0856967	-0.231823	0.0605514	0.836575	respiratory	Disease Diagnoses	41270#465.4	0.51912	0.123283	-0.0185809	0.260772
Diarrhoea when IBS symptoms first began	-0.0118164	-0.0449108	0.0212716	0.92691	Digestive health	health and medical history	21074	0.51912	-0.0289931	-0.0618244	0.00382852
Benign neoplasm of other parts of digestive system	0.00755764	-0.0140893	0.0292072	0.92745	neoplasms	Disease Diagnoses	41270#211	0.51912	-0.0192371	-0.0410739	0.00249744
Anemia of chronic disease	-0.0238203	-0.112033	0.0644374	0.945746	hematopoietic	Disease Diagnoses	41270#285.2	0.51912	-0.0800192	-0.17154	0.00964589
Monocyte count	-0.000809046	-0.00416558	0.00254749	0.955709	Blood count	Biomarkers	30130	0.51912	-0.00296212	-0.00631764	0.000393391
Chronic osteomyelitis	0.101256	-0.025884	0.228496	0.722823	musculoskeletal	Disease Diagnoses	41270#710.12	0.522746	0.107687	-0.0164511	0.228444
Umbilical hernia	0.00826983	-0.0213891	0.0379344	0.944666	digestive	Disease Diagnoses	41270#550.4	0.522746	-0.0263095	-0.0563273	0.00350898
Ever highly irritable/argumentative for 2 days	0.00137771	-0.0143177	0.0170741	0.981907	Mental health	Cognition and Mental health	4653	0.522746	-0.0138943	-0.0297072	0.00188127
Professional informed about depression	8.85955e-05	-0.0165704	0.016747	0.999045	Depression	Cognition and Mental health	20448	0.522973	-0.0146874	-0.0313977	0.00203824
Job coding: archivist, curator, conservator, inspector of ancient monuments, museum officer	-0.00137725	-0.171031	0.168458	0.999045	Employment history	Sociodemographics	22601#24523188	0.524481	-0.157414	-0.340633	0.0184235
Hemorrhage from gastrointestinal ulcer	0.00250988	-0.0701362	0.0751878	0.992789	digestive	Disease Diagnoses	41270#531.1	0.525303	0.0621929	-0.00934889	0.132607
Cancer of intrathoracic organs	0.239367	-0.00207677	0.481133	0.561961	neoplasms	Disease Diagnoses	41270#164	0.526469	0.197545	-0.0342935	0.418093
Open wound of lip and mouth	0.0308526	-0.0537499	0.115496	0.92691	injuries & poisonings	Disease Diagnoses	41270#870.5	0.526469	0.0720629	-0.011179	0.153763
Mixture of day and night shifts worked: This type of shift pattern was not worked during job	-0.00693429	-0.0300985	0.0162323	0.938766	Employment history	Sociodemographics	22640#9	0.526469	0.020144	-0.00293224	0.043123
Diverticulum of esophagus, acquired	0.0117894	-0.121791	0.14546	0.981907	digestive	Disease Diagnoses	41270#530.6	0.526469	0.112294	-0.0180861	0.238994
Job coding: senior officer in customs and excise or immigration including senior inspector, customs and excise surveyor, immigration officer	0.0525845	-0.269432	0.375931	0.964138	Employment history	Sociodemographics	22601#11733451	0.528424	0.257847	-0.0473586	0.544896
Reticulocyte percentage	0.00546367	0.00197825	0.00894908	0.152694	Blood count	Biomarkers	30240	0.5295	0.00303146	-0.000452017	0.00651494
Transport type for commuting to job workplace: Car/motor vehicle	-0.0187949	-0.0307104	-0.00688083	0.152694	Employment	Sociodemographics	6143#1	0.5295	0.0103852	-0.0015354	0.0223265
Job involves night shift work	0.00825928	-0.0131717	0.0296903	0.916181	Employment	Sociodemographics	3426	0.5295	0.0185609	-0.00277744	0.0398992
Job coding: office manager, account/payrolls manager, administration manager, litigation/solicitor's office manager	-0.00439534	-0.0658153	0.057051	0.984361	Employment history	Sociodemographics	22601#11523251	0.5295	-0.0544446	-0.117422	0.00764493
Job code - historical: Office managers	-0.00439534	-0.0658153	0.057051	0.984361	Employment history	Sociodemographics	22617#1152	0.5295	-0.0544446	-0.117422	0.00764493
Chronic dermatitis due to solar radiation	-0.0668658	-0.173761	0.0400934	0.81523	dermatologic	Disease Diagnoses	41270#938.2	0.529782	0.0897401	-0.0152098	0.192281
Malignant neoplasm of female breast	-0.00921903	-0.026852	0.00841486	0.856711	neoplasms	Disease Diagnoses	41270#174.11	0.529782	-0.0153757	-0.0331207	0.00230822
Body mass index (BMI)	-0.00176532	-0.00514699	0.00161635	0.857096	Body size measures	Physical measures	21001	0.529782	-0.00292802	-0.00630899	0.000452953
Cancer of larynx	0.028688	-0.086699	0.144171	0.953421	neoplasms	Disease Diagnoses	41270#149.4	0.529782	-0.103589	-0.224373	0.013996
Atopic/contact dermatitis due to other or unspecified	0.0049813	-0.0264062	0.0363745	0.965531	dermatologic	Disease Diagnoses	41270#939	0.529782	0.0270152	-0.00421955	0.0580345
HHV-7 seropositivity for Human Herpesvirus-7	0.0147584	-0.0984213	0.127908	0.971281	Infectious Diseases	Biomarkers	23058	0.529782	0.101512	-0.0139224	0.219802
Late pregnancy and failed induction	0.0676946	0.00655294	0.12888	0.485387	pregnancy complications	Disease Diagnoses	41270#645	0.531102	0.051535	-0.00848372	0.110795
Chronic cystitis	-0.0314086	-0.0929344	0.0301386	0.863409	genitourinary	Disease Diagnoses	41270#592.12	0.531753	-0.0540782	-0.11715	0.00810604
Number of incorrect matches in round	-0.000496884	-0.00722958	0.00623581	0.984361	Pairs matching	Cognition and Mental health	20132	0.534475	-0.00582106	-0.0125777	0.00093556
Frequency of unenthusiasm / disinterest in last 2 weeks	0.00767172	-0.00101657	0.01636	0.660664	Mental health	Cognition and Mental health	2060	0.535923	-0.0074673	-0.0161591	0.00122453
Nitrogen dioxide air pollution; 2007	0.000931146	-0.00249804	0.00436033	0.945746	Residential air pollution	Sociodemographics	24018	0.535923	-0.00294532	-0.00637402	0.000483386
Job coding: beautician, make-up artist, manicurist, nail technician	-0.0713355	-0.339027	0.196542	0.945746	Employment history	Sociodemographics	22601#62223360	0.535923	0.215094	-0.042258	0.458518
1gG antigen for Herpes Simplex virus-1	0.00177271	-0.0228111	0.0263565	0.984361	Infectious Disease Antigens	Biomarkers	23000	0.535923	-0.0211798	-0.0458293	0.00346972
Job code - historical: Social science researchers	-0.059125	-0.157454	0.0392575	0.834612	Employment history	Sociodemographics	22617#2322	0.537437	-0.0871207	-0.189906	0.0132931
Ease of skin tanning	0.00283849	-0.00343035	0.00910733	0.884952	Sun exposure	Lifestyle	1727	0.539398	0.00536541	-0.000902967	0.0116338
Job coding: metal working machine operator, fettler, grinder, metal cutter, metal machinist, metal polisher, press operator, shot blaster, tool room machinist	-0.133707	-0.312322	0.0451976	0.740558	Employment history	Sociodemographics	22601#81252835	0.540474	-0.161055	-0.353994	0.023727
Job code - historical: Metal working machine operatives	-0.133707	-0.312322	0.0451976	0.740558	Employment history	Sociodemographics	22617#8125	0.540474	-0.161055	-0.353994	0.023727
Congenital anomalies of the eye	0.194617	-0.0915771	0.481148	0.781086	congenital anomalies	Disease Diagnoses	41270#753	0.540474	0.2266	-0.0469095	0.484576
Leisure/social activities	0.00497021	-0.00245698	0.0123976	0.78395	Social support	Cognition and Mental health	6160#100	0.540474	-0.00633937	-0.0137753	0.00109145
Sleeping too much	0.00915494	-0.0147606	0.0330748	0.918664	Depression	Cognition and Mental health	20534	0.540474	-0.0206011	-0.0447706	0.00348739
Congenital deformities of feet	0.0450987	-0.0784625	0.168729	0.92691	congenital anomalies	Disease Diagnoses	41270#755.1	0.540474	0.101952	-0.0192973	0.219938
Symptoms involving respiratory system and other chest symptoms	0.0185935	-0.0849455	0.122193	0.96232	respiratory	Disease Diagnoses	41270#519.9	0.540474	0.0857154	-0.0159309	0.18508
Eye problems/disorders: Diabetes related eye disease	-0.0113866	-0.0551212	0.0323542	0.945756	Eyesight	health and medical history	6148#1	0.545817	-0.0375322	-0.081916	0.00642358
Ever addicted to illicit or recreational drugs	0.0198908	-0.0787063	0.118551	0.96232	Addictions	Cognition and Mental health	20456	0.54689	0.0834152	-0.0156454	0.180953
Job code - historical: Protective service associate professionals n.e.c.	-0.14129	-0.321322	0.0390708	0.724966	Employment history	Sociodemographics	22617#3319	0.547629	-0.161708	-0.356871	0.0251996
Chronic bronchitis	-0.0441097	-0.140234	0.052074	0.884418	respiratory	Disease Diagnoses	41270#496.2	0.547629	0.0791529	-0.0153707	0.171717
Illness, injury, bereavement, stress in last 2 years: Death of a spouse or partner	0.00835939	-0.0192437	0.0359671	0.93873	Mental health	Cognition and Mental health	6145#4	0.547629	-0.0235293	-0.0514174	0.00418917
Job coding: storage manager, stock control manager, container terminal manager	-0.035125	-0.187588	0.117554	0.958332	Employment history	Sociodemographics	22601#11623349	0.547629	-0.134737	-0.296958	0.0216882
Job code - historical: Storage and warehouse managers	-0.035125	-0.187588	0.117554	0.958332	Employment history	Sociodemographics	22617#1162	0.547629	-0.134737	-0.296958	0.0216882
Job code - historical: Garage managers and proprietors	-0.025286	-0.16334	0.112929	0.96232	Employment history	Sociodemographics	22617#1232	0.547629	0.11236	-0.0222689	0.243049
Job coding: factory cleaner/industrial cleaner in the production of food, drink or tobacco	-0.00668997	-0.512748	0.501202	0.997998	Employment history	Sociodemographics	22601#91322968	0.547629	0.378535	-0.0914126	0.806737
Education score (Scotland)	0.00245753	-0.0119731	0.0168881	0.96232	Indices of Multiple Deprivation	Sociodemographics	26431	0.547899	-0.0117733	-0.0257035	0.00215693
Other disorders of eyelids	0.00429076	-0.0298987	0.0384869	0.971485	sense organs	Disease Diagnoses	41270#374	0.548643	0.0285712	-0.005406	0.062294
Access to services score (Wales)	0.00516441	-0.0113958	0.0217246	0.937629	Indices of Multiple Deprivation	Sociodemographics	26422	0.549014	0.013956	-0.00259334	0.0305054
Glucocorticoid deficiency	0.00790864	-0.0743617	0.0902196	0.978767	endocrine/metabolic	Disease Diagnoses	41270#255.21	0.549014	0.0677765	-0.0133425	0.14743
Bacterial infection NOS	0.00397407	-0.0189955	0.0269467	0.96232	infectious diseases	Disease Diagnoses	41270#041	0.553428	0.0191705	-0.00368333	0.0419128
Galactorrhea	0.160781	-0.431232	0.753648	0.945746	genitourinary	Disease Diagnoses	41270#612.1	0.558085	-0.588992	-1.33697	0.0660863
Cancer of brain	-0.022346	-0.0967598	0.0521004	0.938766	neoplasms	Disease Diagnoses	41270#191.11	0.561571	-0.0636409	-0.140437	0.011834
Job coding: taxi or cab driver, chauffeur, hearse driver	-0.00918935	-0.139155	0.120957	0.984361	Employment history	Sociodemographics	22601#82142611	0.561571	0.104608	-0.0224006	0.228103
Job code - historical: Taxi, cab drivers and chauffeurs	-0.00918935	-0.139155	0.120957	0.984361	Employment history	Sociodemographics	22617#8214	0.561571	0.104608	-0.0224006	0.228103
Dermatophytosis of nail	0.182548	0.0124846	0.352763	0.500461	infectious diseases	Disease Diagnoses	41270#110.11	0.56649	-0.148793	-0.331145	0.02637
Dementias	0.022534	-0.014669	0.0597454	0.832318	mental disorders	Disease Diagnoses	41270#290.1	0.567064	0.0305862	-0.0063239	0.0672053
Weekly usage of mobile phone in last 3 months	-0.00331539	-0.0100891	0.00345833	0.873522	Electronic device use	Lifestyle	1120	0.567219	-0.00562666	-0.0124041	0.00115077
Acquired foot deformities	-0.0393523	-0.1643	0.0856944	0.93533	musculoskeletal	Disease Diagnoses	41270#735	0.567219	-0.107899	-0.239635	0.0200124
Job involved shift work: No	-0.00256481	-0.0313883	0.0262528	0.981907	Employment history	Sociodemographics	22620#0	0.567219	-0.0236998	-0.0521701	0.00493341
Dried fruit intake	0.00294813	-0.00412208	0.0100183	0.901061	Diet	Lifestyle	1319	0.567615	0.00586176	-0.00120733	0.0129308
Hallux rigidus	0.0104729	-0.0381955	0.0591546	0.96232	musculoskeletal	Disease Diagnoses	41270#735.23	0.567615	0.0398519	-0.0084577	0.0876432
Health score (Wales)	0.0134089	-0.00313918	0.0299569	0.718626	Indices of Multiple Deprivation	Sociodemographics	26420	0.569374	-0.0136951	-0.0302336	0.00284336
Abnormality of red blood cells	-0.0569711	-0.240225	0.126512	0.938471	hematopoietic	Disease Diagnoses	41270#289.9	0.569498	0.144732	-0.0336473	0.316293
OMP antigen for Helicobacter pylori	0.000231436	-0.024359	0.0248219	0.999045	Infectious Disease Antigens	Biomarkers	23041	0.57121	0.0203796	-0.00427699	0.0450361
Gap coding: Full-time or part-time education	0.00401116	-0.0160036	0.0240283	0.96232	Employment history	Sociodemographics	22660#103	0.571422	0.01647	-0.00349872	0.0363751
Age stopped smoking	-2.26472e-05	-0.00658958	0.00654428	0.999045	Smoking	Lifestyle	2897	0.573474	-0.00541377	-0.0119798	0.00115221
Ever talked to a health professional about unusual or psychotic experiences	0.066501	-0.000593443	0.133731	0.561961	Unusual and psychotic experiences	Cognition and Mental health	20477	0.576174	0.0533385	-0.011721	0.117932
Histology of cancer tumour: Chronic lymphocytic leukemia/small lymphocytic lymphoma	0.178225	0.0840823	0.272423	0.0319126	Cancer register	health and medical history	40011#9823	0.580062	-0.0792187	-0.17678	0.0162339
Job coding: heavy goods vehicle (hgv) driver, lorry or truck driver, tanker driver, haulage driver	-0.110861	-0.190364	-0.0313164	0.278644	Employment history	Sociodemographics	22601#82112603	0.580673	0.0637872	-0.0146509	0.140885
Job coding: dental technician, dental hygienist	-0.189617	-0.417738	0.038652	0.699288	Employment history	Sociodemographics	22601#32183089	0.580899	-0.200753	-0.452578	0.0373217
Peripheral autonomic neuropathy	-0.0393487	-0.244723	0.166245	0.96232	neurological	Disease Diagnoses	41270#337.1	0.580899	-0.17863	-0.401961	0.0341077
Temporomandibular joint disorder, unspecified	0.0169658	-0.100127	0.134116	0.967686	digestive	Disease Diagnoses	41270#526.41	0.583004	-0.0990888	-0.221877	0.0203596
Job code - historical: Traffic wardens	0.0512198	-0.340487	0.445237	0.971281	Employment history	Sociodemographics	22617#9242	0.584553	-0.359663	-0.820688	0.0598778
Job coding: quality assurance technician/co-ordinator	-0.071229	-0.203406	0.061096	0.838652	Employment history	Sociodemographics	22601#31152695	0.585136	0.104	-0.0254268	0.229721
Job coding: factory cleaner/industrial cleaner in the production of chemicals or petrochemicals	-0.278444	-0.801439	0.248298	0.848005	Employment history	Sociodemographics	22601#91322974	0.585136	-0.501305	-1.15227	0.0746976
Job coding: senior official of special interest organisation including general manager or director or executive or general secretary of charity, or trade union/association or religious organisation	0.0161599	-0.0290431	0.0613794	0.92691	Employment history	Sociodemographics	22601#11143212	0.585136	0.036346	-0.00845965	0.080718
Job code - historical: Senior officials of special interest organisations	0.0161599	-0.0290431	0.0613794	0.92691	Employment history	Sociodemographics	22617#1114	0.585136	0.036346	-0.00845965	0.080718
Gastroesophageal laceration-hemorrhage syndrome	0.00891021	-0.0980982	0.115991	0.981907	digestive	Disease Diagnoses	41270#530.7	0.585136	0.0847359	-0.0203262	0.187355
Job code - historical: Heavy goods vehicle drivers	-0.107145	-0.185967	-0.0282806	0.295347	Employment history	Sociodemographics	22617#8211	0.58529	0.0627299	-0.0150386	0.139182
Scar conditions and fibrosis of skin	-0.0427401	-0.0819391	-0.00353331	0.49836	dermatologic	Disease Diagnoses	41270#701.2	0.58529	-0.0321404	-0.0719613	0.00732595
Age last used hormone-replacement therapy (HRT)	-0.0053371	-0.0124956	0.00182139	0.740558	Female-specific factors	Sociodemographics	3546	0.58529	-0.0058295	-0.0130254	0.00136636
Job coding: dispensing optician	0.256398	-0.130321	0.644204	0.788259	Employment history	Sociodemographics	22601#32163087	0.58529	0.283361	-0.0803235	0.620092
Job code - historical: Dispensing opticians	0.256398	-0.130321	0.644204	0.788259	Employment history	Sociodemographics	22617#3216	0.58529	0.283361	-0.0803235	0.620092
Endometriosis	-0.0110803	-0.0446538	0.0224965	0.930597	genitourinary	Disease Diagnoses	41270#615	0.58529	0.0270863	-0.0063319	0.0602646
Job coding: machine operator, furnaceman, foreman	0.148694	-0.396886	0.695167	0.945746	Employment history	Sociodemographics	22601#81192784	0.58529	0.383883	-0.116041	0.837873
Job code - historical: Process operatives n.e.c.	0.148694	-0.396886	0.695167	0.945746	Employment history	Sociodemographics	22617#8119	0.58529	0.383883	-0.116041	0.837873
Glaucoma	0.00596066	-0.0186147	0.0305394	0.955417	sense organs	Disease Diagnoses	41270#365	0.58529	-0.0201394	-0.044941	0.00453012
Constitutional aplastic anemia	0.0954931	-0.342375	0.534679	0.96232	hematopoietic	Disease Diagnoses	41270#284.2	0.58529	0.317805	-0.0911879	0.695663
Cholesteatoma	0.0109984	-0.0732258	0.0952634	0.971281	sense organs	Disease Diagnoses	41270#385.3	0.58529	-0.0700681	-0.157038	0.0152135
Secondary malignancy of respiratory organs	0.00339353	-0.0285125	0.0353055	0.975392	neoplasms	Disease Diagnoses	41270#198.2	0.585535	0.0255613	-0.00615662	0.0570593
Acute tonsillitis	0.0273404	-0.0552555	0.109975	0.930597	respiratory	Disease Diagnoses	41270#474.1	0.585569	-0.0681754	-0.153378	0.0153876
gE / gI antigen for Varicella Zoster Virus	-0.00285244	-0.0273447	0.0216398	0.973997	Infectious Disease Antigens	Biomarkers	23002	0.585569	-0.0198461	-0.0444045	0.00471223
Aspartate aminotransferase	0.00193217	-0.00141739	0.00528173	0.836818	Blood biochemistry	Biomarkers	30650	0.586113	-0.00270482	-0.00605449	0.000644846
How are people in household related to participant: Other unrelated	0.00577631	-0.0210233	0.0325801	0.96232	Household	Sociodemographics	6141#8	0.58627	-0.0217893	-0.0488687	0.00512749
Neoplasm of uncertain behavior of male genital organs	0.116436	-0.0589418	0.292027	0.787883	neoplasms	Disease Diagnoses	41270#187.8	0.589035	0.134082	-0.0359652	0.297901
Stools looser when abdominal discomfort/pain started	0.00488238	-0.00913758	0.0189023	0.92745	Digestive health	health and medical history	21031	0.589035	-0.0112753	-0.0253142	0.00276354
Congenital coagulation defects	-0.0784144	-0.391945	0.23564	0.952434	hematopoietic	Disease Diagnoses	41270#286.1	0.589035	0.232987	-0.0667976	0.514315
Someone to take to doctor when needed as a child	-0.00373824	-0.0201468	0.0126703	0.958916	Traumatic events	Cognition and Mental health	20491	0.589035	0.0132846	-0.00323928	0.0298085
p101 k antigen for Human Herpesvirus-6	0.0044068	-0.0201913	0.0290049	0.96232	Infectious Disease Antigens	Biomarkers	23012	0.589035	0.0197781	-0.00488671	0.0444429
Job coding: musician, bandsman, instrumentalist, bellringer; composer, conductor; song writer	0.0342678	-0.126319	0.19507	0.96232	Employment history	Sociodemographics	22601#34153170	0.589035	0.123273	-0.0327452	0.273945
Job code - historical: Musicians	0.0342678	-0.126319	0.19507	0.96232	Employment history	Sociodemographics	22617#3415	0.589035	0.123273	-0.0327452	0.273945
Job coding: arts officer, producer, director; entertainment/artists'/theatrical agent; studio manager, prompter	0.000703615	-0.129083	0.130615	0.999045	Employment history	Sociodemographics	22601#34163176	0.589035	0.100337	-0.0266363	0.223723
Job code - historical: Arts officers, producers and directors	0.000703615	-0.129083	0.130615	0.999045	Employment history	Sociodemographics	22617#3416	0.589035	0.100337	-0.0266363	0.223723
Job code - historical: Retail and wholesale managers	-0.0238699	-0.0731996	0.0254745	0.873568	Employment history	Sociodemographics	22617#1163	0.589126	-0.040053	-0.0903155	0.00964621
Qualifications: Other professional qualifications eg: nursing, teaching	-0.00509113	-0.0126189	0.00243664	0.782762	Education	Sociodemographics	6138#6	0.589225	0.00602463	-0.0014992	0.0135433
Varicella infection	0.24596	-0.0468676	0.539347	0.696275	infectious diseases	Disease Diagnoses	41270#079.1	0.591763	0.216685	-0.0629865	0.480051
Job code - historical: Pipe fitters	-0.0683323	-0.207128	0.070659	0.871831	Employment history	Sociodemographics	22617#5216	0.591763	-0.114872	-0.260989	0.0265252
Rosacea	0.00900916	-0.0794254	0.0974892	0.976761	dermatologic	Disease Diagnoses	41270#695.3	0.591846	0.0688997	-0.018199	0.15432
General happiness with own health	0.0181257	0.0071728	0.0290786	0.112503	Happiness and subjective well-being	Cognition and Mental health	20459	0.594454	-0.00878031	-0.0197962	0.00223558
Job code - historical: Photographers and audio-visual equipment operators	-0.0273468	-0.127574	0.072963	0.945746	Employment history	Sociodemographics	22617#3434	0.594454	-0.0821272	-0.186399	0.0196988
Other disorders of middle ear and mastoid	-0.0236492	-0.185864	0.138703	0.967686	sense organs	Disease Diagnoses	41270#385	0.595127	-0.135382	-0.308685	0.0313645
Disorders of function of stomach	0.0315033	-0.534539	0.598857	0.988259	digestive	Disease Diagnoses	41270#536	0.59532	-0.539572	-1.2601	0.0929728
Heart failure NOS	0.00925424	-0.0133444	0.0318561	0.90238	circulatory system	Disease Diagnoses	41270#428.2	0.595991	0.017848	-0.00464376	0.0402356
Ever been offered/sought treatment for anxiety	0.0179981	0.00436987	0.0316281	0.336068	Digestive health	health and medical history	21062	0.596537	-0.0108509	-0.0245244	0.00279879
Noninfectious gastroenteritis	0.0162903	-0.000187078	0.0327693	0.561961	digestive	Disease Diagnoses	41270#558	0.596537	-0.0131326	-0.0297049	0.00338266
Job coding: ict or it manager, systems/data processing manager, telecom manager	0.00972117	-0.041801	0.0612688	0.96232	Employment history	Sociodemographics	22601#11363057	0.596537	-0.0413583	-0.0937632	0.0104446
Job code - historical: Information and communication technology managers	0.00972117	-0.041801	0.0612688	0.96232	Employment history	Sociodemographics	22617#1136	0.596537	-0.0413583	-0.0937632	0.0104446
Job coding: prosthetic limb maker or adapter	-0.342491	-0.834323	0.149939	0.762946	Employment history	Sociodemographics	22601#54992962	0.597772	0.34481	-0.111559	0.762897
Job code - historical: Electrical/electronics engineers n.e.c.	0.0578043	-0.0290395	0.144723	0.786849	Employment history	Sociodemographics	22617#5249	0.597772	-0.0703065	-0.159953	0.0175477
Placenta previa and abruptio placenta	0.0125456	-0.0488697	0.0739927	0.96232	pregnancy complications	Disease Diagnoses	41270#635.3	0.597772	-0.0492093	-0.111728	0.0124577
Job coding: medical technician, audiologist, cardiographer, prosthesist, ecg technician, eeg technician	-0.0577244	-0.178807	0.0634403	0.876085	Employment history	Sociodemographics	22601#32183085	0.598029	-0.0990571	-0.225983	0.0242575
Number of days/week of vigorous physical activity 10+ minutes	-0.00594901	-0.0122012	0.000303181	0.597891	Physical activity	Lifestyle	904	0.601521	0.00493346	-0.00131393	0.0111809
IE1A antigen for Human Herpesvirus-6	0.00495873	-0.0197405	0.0296579	0.96232	Infectious Disease Antigens	Biomarkers	23010	0.601521	0.0195559	-0.00521047	0.0443222
Job coding: financial adviser/agent/consultant, investment analyst, mortgage consultant, financier, pension advisor	0.0512965	-0.0195925	0.122235	0.744818	Employment history	Sociodemographics	22601#35343267	0.603421	0.0545763	-0.0153082	0.123377
Job code - historical: Finance and investment analysts/advisers	0.0512965	-0.0195925	0.122235	0.744818	Employment history	Sociodemographics	22617#3534	0.603421	0.0545763	-0.0153082	0.123377
Hearing loss	0.00752759	-0.0165018	0.0315603	0.936376	sense organs	Disease Diagnoses	41270#389	0.603421	-0.0190402	-0.0433	0.00509333
Cervical intraepithelial neoplasia [CIN] [Cervical dysplasia]	-0.0102312	-0.0576288	0.037175	0.96232	neoplasms	Disease Diagnoses	41270#180.3	0.603421	0.0369959	-0.0102382	0.0837345
Job coding: social science researcher, anthropologist, sociologist, archaeologist, behavioural scientist, epidemiologist, government survey officer	-0.069674	-0.173874	0.0345862	0.78395	Employment history	Sociodemographics	22601#23223027	0.603775	-0.084602	-0.193547	0.0216792
Attempted suicide in past year	0.173187	-0.0811334	0.429268	0.781086	Self-harm behaviours	Cognition and Mental health	20484	0.604228	0.185761	-0.0556295	0.418543
Job coding: manager in mining, energy production or water supply	-0.0546647	-0.175776	0.0665712	0.88534	Employment history	Sociodemographics	22601#11232861	0.604228	0.0918803	-0.0266776	0.207378
Manifestations of mania or irritability: My thoughts were racing	0.0240978	0.00307318	0.0451278	0.463755	Mania	Cognition and Mental health	20548#3	0.604866	-0.0164818	-0.0376103	0.00456466
Job coding: chartered/certified accountant, auditor, company accountant, articled/audit clerk, official receiver	-0.0403538	-0.0873683	0.00667439	0.682938	Employment history	Sociodemographics	22601#24213281	0.604866	-0.0371377	-0.084907	0.0101282
Job code - historical: Chartered and certified accountants	-0.0403538	-0.0873683	0.00667439	0.682938	Employment history	Sociodemographics	22617#2421	0.604866	-0.0371377	-0.084907	0.0101282
Torsion dystonia	-0.0735214	-0.174616	0.0276349	0.744818	neurological	Disease Diagnoses	41270#333.4	0.604866	-0.0813519	-0.186651	0.0214825
Immature reticulocyte fraction	0.00106266	-0.00242039	0.00454571	0.938471	Blood count	Biomarkers	30280	0.604866	0.0027276	-0.000753476	0.00620867
Job coding: commercial/industrial designer	0.0981929	-0.302241	0.499744	0.955301	Employment history	Sociodemographics	22601#34223154	0.604866	0.285209	-0.0942674	0.636381
Central origin vertigo	-0.0801601	-0.540692	0.381706	0.96232	sense organs	Disease Diagnoses	41270#386.21	0.604866	-0.414359	-0.973085	0.0869974
Carcinoma in situ of skin	0.00801213	-0.0491027	0.0651452	0.968287	neoplasms	Disease Diagnoses	41270#172.3	0.604866	-0.0453501	-0.103665	0.0122096
Ever had prostate specific antigen (PSA) test	0.0010802	-0.0108089	0.0129698	0.981611	Cancer screening	health and medical history	2365	0.604866	-0.00929958	-0.0211847	0.00257632
Anal and rectal polyp	-0.00153725	-0.0216804	0.0186082	0.983475	digestive	Disease Diagnoses	41270#565.1	0.604866	-0.0158445	-0.0361222	0.00434534
Von willebrand's disease	-0.0111325	-0.201344	0.179272	0.987433	hematopoietic	Disease Diagnoses	41270#286.11	0.604866	0.142046	-0.0436167	0.320235
Other non-epithelial cancer of skin	-0.0188343	-0.0348679	-0.00280003	0.441527	neoplasms	Disease Diagnoses	41270#172.2	0.605395	0.0124507	-0.00354224	0.0283935
Illnesses of siblings: Severe depression	0.0127961	-0.00241508	0.0280087	0.696275	Family history	health and medical history	20111#12	0.605395	-0.0118859	-0.0271625	0.00334435
Lipoprotein A	-0.00235546	-0.00626986	0.00155895	0.834612	Blood biochemistry	Biomarkers	30790	0.605395	-0.00304013	-0.00695209	0.000871842
Job coding: property/housing/land manager	0.0587282	-0.0566097	0.174148	0.863409	Employment history	Sociodemographics	22601#12313231	0.605395	0.0869204	-0.0261835	0.197175
Mineral deficiency NEC	-0.0214075	-0.0984292	0.0556477	0.944666	endocrine/metabolic	Disease Diagnoses	41270#262	0.605395	0.0588237	-0.0173059	0.133666
Disorders of external ear	-0.018894	-0.0912152	0.0534584	0.945746	sense organs	Disease Diagnoses	41270#380	0.605395	-0.0572702	-0.13158	0.0158089
Periodontitis (acute or chronic)	-0.142656	-0.732921	0.449799	0.955709	digestive	Disease Diagnoses	41270#523.3	0.605395	-0.550993	-1.30644	0.108004
Oily fish intake	-0.00145985	-0.00771399	0.0047943	0.957016	Diet	Lifestyle	1329	0.605395	0.00487209	-0.00138203	0.0111262
Job coding: benefits advisor, citizens advice bureau adviser, debt counsellor	0.0200104	-0.157816	0.198035	0.973997	Employment history	Sociodemographics	22601#32323112	0.605395	-0.146153	-0.337958	0.037675
Throat pain	0.0095412	-0.0908061	0.109941	0.978767	respiratory	Disease Diagnoses	41270#478	0.605395	0.0761848	-0.0226524	0.17286
Alcoholic liver damage	-0.000477901	-0.0626001	0.0616727	0.999045	mental disorders	Disease Diagnoses	41270#317.11	0.605395	0.0475632	-0.0137843	0.108074
PorB antigen for Chlamydia trachomatis	0.0160946	-0.00865546	0.0408446	0.795476	Infectious Disease Antigens	Biomarkers	23037	0.607068	0.0192216	-0.00559873	0.044042
Illness, injury, bereavement, stress in last 2 years: Marital separation/divorce	-0.0106419	-0.0309173	0.00963537	0.853923	Mental health	Cognition and Mental health	6145#5	0.607068	-0.0157986	-0.0362108	0.00452484
Job coding: ticket seller, box office clerk	-0.0599032	-0.370748	0.251126	0.96232	Employment history	Sociodemographics	22601#41233184	0.607068	-0.264015	-0.617823	0.0637558
Infertility, female	-0.0132947	-0.0846131	0.0580519	0.96232	genitourinary	Disease Diagnoses	41270#626.8	0.607068	-0.0559695	-0.128785	0.0156604
Disorders of parathyroid gland	-0.0367509	-0.362934	0.290081	0.973997	endocrine/metabolic	Disease Diagnoses	41270#252	0.607068	-0.280691	-0.656904	0.0671601
Myopathy	0.00592381	-0.0990663	0.110976	0.988259	neurological	Disease Diagnoses	41270#359.2	0.607068	0.0790151	-0.0241815	0.179852
Job code - historical: Science and engineering technicians n.e.c.	0.0110164	-0.0345304	0.0565781	0.955709	Employment history	Sociodemographics	22617#3119	0.608195	0.0348207	-0.0104279	0.0796277
Night shifts worked: Shift pattern was worked for some (but not all) of job	0.00403805	-0.0701701	0.0782949	0.988259	Employment history	Sociodemographics	22650#0	0.608195	-0.0584098	-0.134561	0.0164453
Cancer of liver and intrahepatic bile duct	-0.0332219	-0.129442	0.0630503	0.928999	neoplasms	Disease Diagnoses	41270#155	0.609836	-0.076294	-0.176197	0.0213951
Ever had prolonged loss of interest in normal activities	0.0125356	0.000155485	0.024917	0.540388	Depression	Cognition and Mental health	20441	0.610491	-0.00959446	-0.022032	0.00283519
Phlebitis and thrombophlebitis	-0.0600713	-0.148383	0.028289	0.781086	circulatory system	Disease Diagnoses	41270#451	0.610491	-0.0697825	-0.161235	0.0198076
Diaper or napkin rash	0.0124656	-0.462002	0.487834	0.994443	injuries & poisonings	Disease Diagnoses	41270#949.1	0.610491	-0.421143	-0.996835	0.0946888
Recent inability to stop or control worrying	0.00765123	-0.00634066	0.0216431	0.838652	Anxiety	Cognition and Mental health	20509	0.611534	-0.0108217	-0.0248877	0.00324441
Antepartum hemorrhage, abruptio placentae, and placenta previa	0.0328436	-0.0404721	0.106207	0.88959	pregnancy complications	Disease Diagnoses	41270#635.2	0.611534	0.0550593	-0.0170385	0.126028
Benign neoplasm of lymph nodes	-0.078487	-0.384264	0.227854	0.948889	neoplasms	Disease Diagnoses	41270#229.1	0.611534	-0.257444	-0.604452	0.0650699
Fibroadenosis of breast	0.120267	-0.00576951	0.246356	0.596476	genitourinary	Disease Diagnoses	41270#610.2	0.612764	0.0936945	-0.0299655	0.213989
HPV 18 seropositivity for Human Papillomavirus type-18	-0.0529679	-0.218723	0.112903	0.93497	Infectious Diseases	Biomarkers	23069	0.612764	-0.133172	-0.310043	0.0369437
Corneal ulcer	0.00679044	-0.135874	0.149563	0.988979	sense organs	Disease Diagnoses	41270#370.1	0.612764	0.105654	-0.0341053	0.241134
Types of transport used (excluding work): Cycle	0.0125053	-0.000736195	0.025748	0.600516	Physical activity	Lifestyle	6162#4	0.613798	0.0101301	-0.00309262	0.0233199
Actinic keratosis	0.00160351	-0.0290842	0.0322965	0.988259	dermatologic	Disease Diagnoses	41270#702.1	0.614032	-0.0236793	-0.0546702	0.0071018
Disorders of menstruation and other abnormal bleeding from female genital tract	0.0109589	-0.041118	0.0630462	0.96232	genitourinary	Disease Diagnoses	41270#626	0.618713	0.0392733	-0.0124062	0.0903599
Job coding: river/water surveyor, surveyor and estimator, topographer, property surveyor	-0.112484	-0.288279	0.0637012	0.802259	Employment history	Sociodemographics	22601#24342600	0.620966	-0.140947	-0.329617	0.0400654
Job coding: conference/exhibition manager	-0.170819	-0.61979	0.278866	0.920198	Employment history	Sociodemographics	22601#12223174	0.621362	-0.395119	-0.941329	0.0949874
Fluid overload	0.0494555	0.000486262	0.0984396	0.540388	endocrine/metabolic	Disease Diagnoses	41270#276.6	0.62357	0.0367657	-0.0118385	0.0848476
Manic/hyper symptoms: I needed less sleep than usual	-0.0167563	-0.0554095	0.0218936	0.894988	Mental health	Cognition and Mental health	6156#13	0.62357	0.0291701	-0.00931144	0.0674175
Sialolithiasis	0.0403299	-0.0729453	0.153687	0.92691	digestive	Disease Diagnoses	41270#528.7	0.623782	0.0834902	-0.0278563	0.192095
Length of menstrual cycle	0.000161284	-0.0224266	0.0227492	0.999045	Female-specific factors	Sociodemographics	3710	0.623782	-0.0168834	-0.039122	0.00535516
Pelvic inflammatory disease, NOS	0.0742224	-0.0456477	0.194151	0.82036	genitourinary	Disease Diagnoses	41270#614.33	0.623941	0.088207	-0.0296661	0.202999
Particulate matter air pollution (pm10); 2010	-0.00125343	-0.00477516	0.0022683	0.92691	Residential air pollution	Sociodemographics	24005	0.623941	-0.00267528	-0.00620312	0.000852567
Job coding: educational assistant, classroom assistant, special needs helper	0.0136242	-0.0294303	0.0566889	0.93533	Employment history	Sociodemographics	22601#61243409	0.627773	0.0323097	-0.0106739	0.0749054
Job code - historical: Educational assistants	0.0136242	-0.0294303	0.0566889	0.93533	Employment history	Sociodemographics	22617#6124	0.627773	0.0323097	-0.0106739	0.0749054
Reticulocyte count	0.0062191	0.002776	0.0096622	0.0522305	Blood count	Biomarkers	30250	0.627999	0.00259515	-0.000846061	0.00603637
Other congenital musculoskeletal anomalies	-0.21072	-0.617906	0.197823	0.860738	congenital anomalies	Disease Diagnoses	41270#756	0.627999	-0.345412	-0.825672	0.0905399
Age at hysterectomy	-0.00466797	-0.014995	0.00565911	0.885068	Female-specific factors	Sociodemographics	2824	0.631985	-0.00772894	-0.0180142	0.0025563
Cancer of bronchus; lung	0.00368608	-0.0309332	0.0383129	0.975392	neoplasms	Disease Diagnoses	41270#165.1	0.631985	0.0257544	-0.0086334	0.0598854
Urinary incontinence	0.0246282	0.00460588	0.0446533	0.392061	genitourinary	Disease Diagnoses	41270#599.4	0.632454	0.0149545	-0.00501714	0.0348433
Congenital anomalies of stomach	-0.220642	-0.46888	0.0280088	0.651807	congenital anomalies	Disease Diagnoses	41270#750.15	0.632454	0.175993	-0.0651092	0.404837
Heating type(s) in home: Oil (kerosene) central heating	0.0285004	-0.00771382	0.0647236	0.723891	Household	Sociodemographics	6140#3	0.632454	0.026943	-0.00909271	0.0626989
Lung disease due to external agents	0.0681756	-0.0821685	0.218668	0.884952	respiratory	Disease Diagnoses	41270#500	0.632454	0.108362	-0.0385606	0.25063
Years since last cervical smear test	-0.000492182	-0.0107926	0.00980823	0.988979	Female-specific factors	Sociodemographics	2704	0.632454	-0.00774227	-0.0180622	0.0025777
Decubitus ulcer	0.000680791	-0.120869	0.122322	0.999045	dermatologic	Disease Diagnoses	41270#707.1	0.633327	0.088115	-0.0311201	0.204228
Tense, sore, or aching muscles during worst period of anxiety	0.0118955	-0.0113622	0.035157	0.863409	Anxiety	Cognition and Mental health	20417	0.63758	-0.0176066	-0.0411955	0.00595056
Pain type(s) experienced in last month: Stomach or abdominal pain	0.0148686	0.00244174	0.0272966	0.427338	Pain	health and medical history	6159#5	0.644093	-0.00924333	-0.0217072	0.00319101
Lymphadenitis	0.0377646	0.0044799	0.0710567	0.467089	hematopoietic	Disease Diagnoses	41270#289.4	0.644093	0.0245223	-0.0085929	0.0573952
Abnormal results of function study of pulmonary system	0.0194453	-0.249755	0.289032	0.984361	respiratory	Disease Diagnoses	41270#514.1	0.644093	0.187369	-0.0723804	0.433079
Delirium dementia and amnestic and other cognitive disorders	0.0484053	-0.000339249	0.0971659	0.561961	mental disorders	Disease Diagnoses	41270#290	0.645075	0.0355698	-0.012763	0.0833928
Broken tooth	-0.0748779	-0.183582	0.0339017	0.769358	injuries & poisonings	Disease Diagnoses	41270#873	0.645075	-0.0828606	-0.196182	0.0276121
Congenital factor VIII disorder	0.110245	-0.117647	0.338458	0.873568	hematopoietic	Disease Diagnoses	41270#286.13	0.645075	0.160045	-0.0614177	0.371075
Acute reaction to stress	0.0559671	-0.115396	0.227483	0.930973	mental disorders	Disease Diagnoses	41270#300.8	0.645075	-0.132446	-0.315564	0.0433489
Degenerative and vascular disorders of ear	0.0358131	-0.0837082	0.155415	0.938766	sense organs	Disease Diagnoses	41270#389.3	0.645075	-0.0908795	-0.215831	0.0306437
Congenital anomalies of intestine	0.0324211	-0.0780986	0.143007	0.940762	congenital anomalies	Disease Diagnoses	41270#750.21	0.645075	-0.0837576	-0.198925	0.0284752
Mastoiditis & related conditions	0.0388468	-0.116671	0.194533	0.952434	sense organs	Disease Diagnoses	41270#381.3	0.645075	0.110336	-0.0418398	0.257478
Job coding: air travel assistant, cabin/flight attendant, air hostess, air purser, air steward, cabin crew; passenger services agent; check-in staff	-0.0264484	-0.164987	0.112209	0.96232	Employment history	Sociodemographics	22601#62142638	0.645075	-0.105938	-0.252131	0.0355168
Average evening sound level of noise pollution	0.000601994	-0.0028279	0.00403189	0.96232	Residential noise pollution	Sociodemographics	24021	0.645075	0.00254269	-0.000886727	0.00597211
Average night-time sound level of noise pollution	0.000570127	-0.00285977	0.00400002	0.962878	Residential noise pollution	Sociodemographics	24022	0.645075	0.00252633	-0.000903092	0.00595575
Average daytime sound level of noise pollution	0.000562582	-0.00286731	0.00399248	0.963504	Residential noise pollution	Sociodemographics	24020	0.645075	0.00253333	-0.000896091	0.00596275
Psychosis	-0.0180936	-0.139485	0.103385	0.967686	mental disorders	Disease Diagnoses	41270#295.3	0.645075	-0.0923057	-0.21935	0.0311664
Pilonidal cyst	-0.00146719	-0.0957855	0.0929138	0.997998	dermatologic	Disease Diagnoses	41270#686.3	0.645075	-0.0714386	-0.169168	0.0241422
Urethral discharge	-0.00161743	-0.284265	0.281581	0.999045	genitourinary	Disease Diagnoses	41270#599.7	0.645075	0.195119	-0.0770889	0.451901
Arthropathy associated with infections	-0.00278759	-0.301476	0.296437	0.999045	musculoskeletal	Disease Diagnoses	41270#711	0.645075	0.205844	-0.0822872	0.476712
Congestive heart failure (CHF) NOS	0.0329522	0.00280485	0.0631059	0.49836	circulatory system	Disease Diagnoses	41270#428.1	0.645483	0.0219747	-0.00804795	0.0518049
Time employed in main current job	0.00242396	-0.00215021	0.00699813	0.848005	Employment	Sociodemographics	757	0.645483	0.00335065	-0.00121778	0.00791909
Job coding: plasterer	-0.147529	-0.465044	0.171399	0.883551	Employment history	Sociodemographics	22601#53212552	0.645483	-0.253662	-0.612152	0.07886
Job code - historical: Plasterers	-0.147529	-0.465044	0.171399	0.883551	Employment history	Sociodemographics	22617#5321	0.645483	-0.253662	-0.612152	0.07886
Living environment score (England)	0.0011564	-0.00247495	0.00478776	0.935237	Indices of Multiple Deprivation	Sociodemographics	26417	0.645483	0.00267114	-0.000969817	0.0063121
Excessive vomiting in pregnancy	0.0177358	-0.204329	0.240212	0.981907	pregnancy complications	Disease Diagnoses	41270#643	0.645483	-0.172253	-0.413104	0.0560594
Job coding: jcb driver, plant operator, pile driver	0.0134713	-0.267334	0.295135	0.988979	Employment history	Sociodemographics	22601#82292532	0.645483	-0.220405	-0.531043	0.0702444
Childhood sunburn occasions	-0.000386323	-0.00803964	0.007267	0.988735	Sun exposure	Lifestyle	1737	0.646889	0.00559942	-0.00204767	0.0132465
Frequency of depressed mood in last 2 weeks	0.00915918	0.000812394	0.017506	0.498045	Mental health	Cognition and Mental health	2050	0.64703	-0.00611104	-0.0144636	0.00224152
Recent lack of interest or pleasure in doing things	0.0161104	0.000843132	0.0313776	0.520891	Depression	Cognition and Mental health	20514	0.64703	-0.0112257	-0.0265776	0.00412628
Job code - historical: Production, works and maintenance managers	-0.0418733	-0.110208	0.0265005	0.824127	Employment history	Sociodemographics	22617#1121	0.64703	0.049057	-0.0185532	0.115679
Parasomnia	-0.0943979	-0.471526	0.283632	0.952434	neurological	Disease Diagnoses	41270#327.5	0.64703	-0.3054	-0.742133	0.0937928
Nystagmus and other irregular eye movements	-0.0308477	-0.137447	0.0758242	0.940762	sense organs	Disease Diagnoses	41270#378.2	0.647656	-0.0799892	-0.190879	0.0281769
Malignant neoplasm, other	-0.0100312	-0.0232598	0.00319791	0.734853	neoplasms	Disease Diagnoses	41270#195.1	0.648406	-0.00967454	-0.0229516	0.00356931
Nonspecific abnormal findings on radiological and other examination of biliary tract	0.0369193	-0.0506801	0.124565	0.897631	digestive	Disease Diagnoses	41270#575.9	0.648406	0.0625142	-0.0240266	0.147398
Job code - historical: School secretaries	-0.0729898	-0.130983	-0.0149928	0.371126	Employment history	Sociodemographics	22617#4213	0.649564	-0.0429878	-0.102378	0.0156264
GERD	-0.00462172	-0.0176043	0.00836152	0.92691	digestive	Disease Diagnoses	41270#530.11	0.649564	-0.00948792	-0.0225327	0.00352404
Workplace full of chemical or other fumes	-0.0301514	-0.0582319	-0.0020687	0.500461	Employment history	Sociodemographics	22610#2	0.649804	0.0117993	-0.00444442	0.0280149
Job coding: sports centre manager, riding school owner, sports ground manager, baths manager	-0.179107	-0.371077	0.01319	0.614535	Employment history	Sociodemographics	22601#12253140	0.649804	-0.146865	-0.353814	0.0506338
Disorders of mineral metabolism	0.459747	-0.0859268	1.00827	0.696275	endocrine/metabolic	Disease Diagnoses	41270#275	0.649804	0.349494	-0.158136	0.810729
Impacted cerumen	0.048707	-0.0473816	0.144847	0.863454	sense organs	Disease Diagnoses	41270#380.4	0.649804	0.0681666	-0.0267021	0.161041
Job coding: furniture polisher, painter, decorator	0.132207	-0.358227	0.625209	0.945746	Employment history	Sociodemographics	22601#53232905	0.649804	-0.410865	-1.00821	0.120752
Workplace full of chemical or other fumes	-0.000922904	-0.0171999	0.0153548	0.988259	Employment history	Sociodemographics	22610#1	0.649804	0.0117993	-0.00444442	0.0280149
Autism	0.0952049	-0.0745097	0.265098	0.838616	mental disorders	Disease Diagnoses	41270#313.3	0.651803	0.118016	-0.0479408	0.277897
Coagulation defects complicating pregnancy or postpartum	-0.185227	-0.44616	0.0762625	0.75746	hematopoietic	Disease Diagnoses	41270#286.3	0.651999	-0.202802	-0.491949	0.0685871
Father's age at death	-0.000492618	-0.00441877	0.00343354	0.971485	Family history	health and medical history	1807	0.651999	0.00283953	-0.00108374	0.00676281
Osteoarthritis; localized	0.00273317	-0.014051	0.0195189	0.964138	musculoskeletal	Disease Diagnoses	41270#740.1	0.652785	0.0120917	-0.00466645	0.0287936
Presbyopia	0.0290017	-0.197487	0.255718	0.971421	sense organs	Disease Diagnoses	41270#367.4	0.652785	-0.174035	-0.421466	0.0603452
Substances taken for anxiety: Unprescribed medication (more than once)	-0.00772952	-0.0455864	0.0301393	0.96232	Anxiety	Cognition and Mental health	20549#1	0.655161	-0.0275333	-0.0659137	0.010532
Job coding: counter clerk, bank clerk, cashier, post office clerk	-0.0107366	-0.0477255	0.0262582	0.940762	Employment history	Sociodemographics	22601#41233254	0.655984	-0.0268971	-0.0644398	0.0103435
Other diseases of blood and blood-forming organs	0.0102637	-0.0692319	0.0897971	0.971281	hematopoietic	Disease Diagnoses	41270#289	0.655984	0.0561085	-0.022616	0.133453
Constipation	0.0171914	0.00177989	0.0326045	0.47309	digestive	Disease Diagnoses	41270#563	0.657519	0.010971	-0.00440284	0.0262978
Unspecified erythematous condition	0.0411182	-0.0313569	0.113625	0.838309	dermatologic	Disease Diagnoses	41270#695.9	0.657519	0.0510134	-0.0207046	0.121588
Bacterial pneumonia	0.0227218	-0.0272729	0.0727323	0.884952	respiratory	Disease Diagnoses	41270#480.1	0.657519	-0.0359794	-0.0867691	0.0142357
Abnormal sputum	0.0663687	-0.0970266	0.229926	0.904369	respiratory	Disease Diagnoses	41270#516	0.657519	-0.120439	-0.293609	0.0461949
Job coding: security service manager/owner, detective agency manager/owner	-0.0843909	-0.301897	0.133649	0.914766	Employment history	Sociodemographics	22601#11743454	0.657519	-0.16266	-0.398531	0.0611862
Job code - historical: Security managers	-0.0843909	-0.301897	0.133649	0.914766	Employment history	Sociodemographics	22617#1174	0.657519	-0.16266	-0.398531	0.0611862
Occlusion of cerebral arteries, with cerebral infarction	-0.18976	-0.678165	0.299721	0.914766	circulatory system	Disease Diagnoses	41270#433.11	0.657519	-0.397555	-0.989985	0.130678
Sexually transmitted infections (not HIV or hepatitis)	-0.08641	-0.37199	0.199592	0.93873	infectious diseases	Disease Diagnoses	41270#090	0.657519	-0.219647	-0.537758	0.0774195
Valvular heart disease/ heart chambers	-0.0268462	-0.127167	0.0735373	0.945746	congenital anomalies	Disease Diagnoses	41270#747.12	0.657519	0.0693511	-0.0296395	0.166164
Diseases of nail, NOS	-0.0235852	-0.12031	0.0731978	0.955417	dermatologic	Disease Diagnoses	41270#703	0.657519	-0.0709188	-0.171109	0.0270436
Mouth/teeth dental problems: Bleeding gums	0.00234628	-0.00791882	0.0126119	0.95846	Mouth	health and medical history	6149#3	0.657519	0.00730076	-0.00295401	0.0175384
Job coding: archivist, curator, conservator, inspector of ancient monuments, museum officer, public records officer	-0.0452659	-0.307461	0.217295	0.96232	Employment history	Sociodemographics	22601#24523315	0.657519	-0.199983	-0.489596	0.0719228
Intestinal infection	0.0178106	-0.0749268	0.1106	0.96232	infectious diseases	Disease Diagnoses	41270#008	0.657519	0.0642745	-0.0271529	0.153846
Job coding: production, works or maintenance manager	-0.0139684	-0.0972887	0.0694161	0.962878	Employment history	Sociodemographics	22601#11212692	0.657519	0.0580937	-0.0242476	0.138954
Job code - historical: Bakers, flour confectioners	0.0215601	-0.128966	0.172211	0.968287	Employment history	Sociodemographics	22617#5432	0.657519	0.10328	-0.0445488	0.246253
Job coding: speechwriter, translator	0.039596	-0.318668	0.398153	0.973997	Employment history	Sociodemographics	22601#34123158	0.657519	0.23384	-0.10895	0.552372
Conduct disorders	0.0558217	-0.508954	0.622341	0.976761	mental disorders	Disease Diagnoses	41270#312	0.657519	0.357781	-0.175872	0.840131
Job coding: graphic designer, commercial artist, desktop publishing artist, illuminator	-0.0105916	-0.127235	0.106161	0.981611	Employment history	Sociodemographics	22601#34213150	0.657519	-0.0848707	-0.206436	0.0333751
Job code - historical: Graphic designers	-0.0105916	-0.127235	0.106161	0.981611	Employment history	Sociodemographics	22617#3421	0.657519	-0.0848707	-0.206436	0.0333751
Atrophy of female genital tract	-0.0055738	-0.0890295	0.0779186	0.985604	genitourinary	Disease Diagnoses	41270#624.2	0.657519	-0.0602873	-0.14623	0.0240226
Alopecia Areata	-0.0080798	-0.416541	0.401015	0.997023	dermatologic	Disease Diagnoses	41270#704.11	0.657519	-0.321155	-0.796468	0.110342
Job code - historical: Welding trades	0.00201923	-0.126803	0.131028	0.997998	Employment history	Sociodemographics	22617#5215	0.657519	0.0889485	-0.0373256	0.211699
Job coding: speech and language therapist	0.0023113	-0.166209	0.170939	0.997998	Employment history	Sociodemographics	22601#32233080	0.657519	0.115923	-0.0495926	0.275391
Job code - historical: Speech and language therapists	0.0023113	-0.166209	0.170939	0.997998	Employment history	Sociodemographics	22617#3223	0.657519	0.115923	-0.0495926	0.275391
Worked with materials containing asbestos	-0.043576	-0.0681734	-0.0189823	0.0595383	Employment history	Sociodemographics	22612#1	0.662012	-0.0417482	-0.101289	0.0170329
Worked with materials containing asbestos	-0.0534467	-0.112056	0.00518027	0.63511	Employment history	Sociodemographics	22612#2	0.662012	-0.0417482	-0.101289	0.0170329
Cancer of prostate	0.000239357	-0.0213394	0.0218204	0.999045	neoplasms	Disease Diagnoses	41270#185	0.662012	-0.01528	-0.0369851	0.00633473
Diseases and other conditions of the tongue	0.0253893	-0.0312934	0.0820899	0.88959	digestive	Disease Diagnoses	41270#529	0.663304	-0.0405238	-0.0984146	0.0166142
Other CNS infection and poliomyelitis	0.0274382	-0.0759406	0.13088	0.945746	neurological	Disease Diagnoses	41270#324	0.663636	0.0710545	-0.0310156	0.170819
Cancer of other lymphoid, histiocytic tissue	0.0652937	0.0175196	0.113083	0.293702	neoplasms	Disease Diagnoses	41270#202	0.664784	0.0329635	-0.0145157	0.0799413
Worked with paints, thinners or glues	-0.0161753	-0.0354046	0.00305404	0.696275	Employment history	Sociodemographics	22613#1	0.664784	-0.0243847	-0.0593875	0.0103634
Job coding: mathematician	0.128406	-0.0424804	0.299493	0.740558	Employment history	Sociodemographics	22601#21133024	0.664784	0.11476	-0.0518631	0.275291
Frequency of other exercises in last 4 weeks	0.0064674	-0.00236179	0.0152966	0.743925	Physical activity	Lifestyle	3637	0.664784	0.0061421	-0.00265299	0.0149372
Worked with paints, thinners or glues	-0.0221156	-0.056783	0.0125588	0.802509	Employment history	Sociodemographics	22613#2	0.664784	-0.0243847	-0.0593875	0.0103634
Symbol digit completion status	-0.014063	-0.0484768	0.0203509	0.90238	Symbol digit substitution	Cognition and Mental health	20245	0.664784	0.0244101	-0.0103591	0.0591794
Nephrotic syndrome without mention of glomerulonephritis	0.0308181	-0.0454721	0.107143	0.906588	genitourinary	Disease Diagnoses	41270#580.2	0.664784	-0.0543438	-0.132722	0.0226645
Acute periodontitis	0.0607514	-0.106247	0.227885	0.92691	digestive	Disease Diagnoses	41270#523.31	0.664784	0.112388	-0.0510494	0.269984
Job coding: drainage worker, ditch digger	-0.105048	-0.414803	0.205566	0.929523	Employment history	Sociodemographics	22601#91292584	0.664784	-0.233626	-0.581075	0.0883438
Anxiety disorder	0.00580285	-0.0123729	0.0239804	0.935155	mental disorders	Disease Diagnoses	41270#300.1	0.664784	-0.0127651	-0.0310641	0.00546306
More frequent bowel movements when abdominal discomfort/pain started	0.00415252	-0.0100673	0.0183723	0.940762	Digestive health	health and medical history	21029	0.664784	-0.0100021	-0.0242806	0.00427633
Job coding: printer, master printer	-0.049906	-0.23602	0.136605	0.945746	Employment history	Sociodemographics	22601#54222887	0.664784	-0.136328	-0.334966	0.0536948
Job code - historical: Printers	-0.049906	-0.23602	0.136605	0.945746	Employment history	Sociodemographics	22617#5422	0.664784	-0.136328	-0.334966	0.0536948
Job code - historical: Engineering professionals n.e.c.	-0.0137478	-0.0892287	0.0617832	0.96232	Employment history	Sociodemographics	22617#2129	0.664784	0.0519416	-0.0227227	0.125384
Benign neoplasm of lip, oral cavity, and pharynx	0.0128545	-0.0480834	0.0738138	0.96232	neoplasms	Disease Diagnoses	41270#210	0.664784	0.0419425	-0.0185395	0.101604
Other allied disorders of spine	0.0145509	-0.0643355	0.0934723	0.96232	musculoskeletal	Disease Diagnoses	41270#721.8	0.664784	0.0540556	-0.0240407	0.1308
Number of stillbirths	0.00433151	-0.0276716	0.0363346	0.968449	Female-specific factors	Sociodemographics	3829	0.664784	0.0222414	-0.0095823	0.0540651
Other and unspecified disc disorder	0.00516011	-0.0229083	0.0332329	0.96232	musculoskeletal	Disease Diagnoses	41270#722.9	0.666244	0.0194222	-0.00853712	0.0472094
Job coding: water or sewage plant operator	-0.214301	-0.475412	0.0473311	0.712372	Employment history	Sociodemographics	22601#81262854	0.666455	-0.195289	-0.484872	0.0767131
Job code - historical: Water and sewerage plant operatives	-0.214301	-0.475412	0.0473311	0.712372	Employment history	Sociodemographics	22617#8126	0.666455	-0.195289	-0.484872	0.0767131
Job code - historical: Musical instrument makers and tuners	-0.46236	-0.980261	0.0591139	0.651147	Employment history	Sociodemographics	22617#5494	0.667117	-0.41961	-1.05984	0.146417
Pleurisy; pleural effusion	0.0321238	0.0130226	0.051228	0.0983695	respiratory	Disease Diagnoses	41270#507	0.668088	0.0131983	-0.00583955	0.0321623
Polyarteritis nodosa	-0.101492	-0.375308	0.172676	0.92691	circulatory system	Disease Diagnoses	41270#446.6	0.668309	-0.204136	-0.50789	0.080476
Derangement of joint, non-traumatic	0.258675	0.0359733	0.481606	0.45566	musculoskeletal	Disease Diagnoses	41270#742	0.669781	-0.161845	-0.402089	0.0662284
Job coding: butcher, meat cutter, slaughterer	0.237416	0.0053773	0.470058	0.53672	Employment history	Sociodemographics	22601#54312892	0.669781	0.151714	-0.0727439	0.365558
Job code - historical: Butchers, meat cutters	0.237416	0.0053773	0.470058	0.53672	Employment history	Sociodemographics	22617#5431	0.669781	0.151714	-0.0727439	0.365558
Stress fracture	0.241271	0.0029303	0.479909	0.540388	musculoskeletal	Disease Diagnoses	41270#743.4	0.669781	0.155183	-0.0750123	0.374421
Cough on most days	-0.0130962	-0.0326614	0.00646983	0.78395	Medical information	health and medical history	22502	0.669781	0.0135048	-0.00605969	0.0330073
Job coding: judge's or barrister's clerk, conveyancer, data protection officer, legal assistant or executive, coroner's officer, land registrar, tribunal member	0.0939162	-0.0755612	0.263573	0.838616	Employment history	Sociodemographics	22601#35203279	0.669781	-0.122433	-0.30334	0.0512364
Job code - historical: Legal associate professionals	0.0939162	-0.0755612	0.263573	0.838616	Employment history	Sociodemographics	22617#3520	0.669781	-0.122433	-0.30334	0.0512364
Voice disturbance	0.00227755	-0.0567275	0.0613024	0.990908	respiratory	Disease Diagnoses	41270#473.4	0.669781	-0.0414043	-0.101582	0.0179643
Chronic venous insufficiency [CVI]	0.105844	0.0112902	0.200452	0.470662	circulatory system	Disease Diagnoses	41270#456	0.673117	0.0634222	-0.0298866	0.154806
Job coding: tree surgeon	0.0858279	-0.273667	0.447244	0.95659	Employment history	Sociodemographics	22601#51192490	0.673117	0.228388	-0.116575	0.549531
Job coding: communication/telecommunications operator, radio/telex operator, radar operator	-0.0301492	-0.176825	0.11664	0.96232	Employment history	Sociodemographics	22601#41423309	0.673117	-0.10484	-0.260128	0.0450886
Stricture and stenosis of esophagus	0.00616169	-0.0321371	0.0444695	0.964138	digestive	Disease Diagnoses	41270#530.3	0.673117	0.0260752	-0.0120147	0.0638444
Wheezing	-0.0133563	-0.115158	0.0885061	0.971281	respiratory	Disease Diagnoses	41270#512.1	0.673117	-0.0716891	-0.177278	0.0314214
Rheumatoid arthritis and other inflammatory polyarthropathies	0.0052949	-0.0601846	0.0707993	0.981907	musculoskeletal	Disease Diagnoses	41270#714	0.673117	0.0443897	-0.0205944	0.108436
Acute inflammatory pelvic disease	-0.0322823	-0.317904	0.253769	0.973997	genitourinary	Disease Diagnoses	41270#614.31	0.673538	-0.210338	-0.528027	0.0863647
Phlebitis and thrombophlebitis of lower extremities	-0.00225931	-0.0314182	0.0269043	0.983281	circulatory system	Disease Diagnoses	41270#451.2	0.673538	0.0198547	-0.00920665	0.0487313
Activities undertaken to treat depression: Other therapeutic activities such as mindfulness, yoga or art classes	-0.00171845	-0.0244298	0.0209967	0.983539	Depression	Cognition and Mental health	20547#3	0.673538	-0.0156513	-0.0385128	0.00711295
T. gondii seropositivity for Toxoplasma gondii	0.00215262	-0.0543233	0.0586367	0.99116	Infectious Diseases	Biomarkers	23062	0.673538	0.0386985	-0.0178354	0.094947
Number of days (out of 10) with abdominal pain	0.0101328	-0.00840798	0.0286735	0.838652	Digestive health	health and medical history	21037	0.674796	-0.0127476	-0.0313781	0.00588293
Job code - historical: Veterinarians	-0.209517	-0.413697	-0.00505708	0.534348	Employment history	Sociodemographics	22617#2216	0.67603	-0.14663	-0.366745	0.0628722
Duodenitis	-0.0185886	-0.0401174	0.00294252	0.67956	digestive	Disease Diagnoses	41270#535.6	0.67603	0.0146161	-0.00682992	0.0359644
Syncope and collapse	0.0102959	-0.00786158	0.0284555	0.838309	symptoms	Disease Diagnoses	41270#788	0.676283	0.012312	-0.00579111	0.0303475
Fractured bone site(s): Wrist	0.0102408	-0.0145215	0.0350066	0.901061	Medical conditions	health and medical history	6151#5	0.676283	0.0167763	-0.00789272	0.0413143
Vascular insufficiency of intestine	0.0252283	-0.0603432	0.110844	0.940762	circulatory system	Disease Diagnoses	41270#441	0.676283	-0.0594469	-0.147542	0.0269281
Mental health problems ever diagnosed by a professional: Bulimia nervosa	0.140444	0.0307009	0.250336	0.351838	Mental distress	Cognition and Mental health	20544#12	0.678144	0.0726779	-0.0354744	0.178317
Benign neoplasm of other endocrine glands and related structures	-0.305515	-0.827517	0.218705	0.836575	neoplasms	Disease Diagnoses	41270#227	0.678144	0.319696	-0.175801	0.769331
Degenerative disease of the spinal cord	-0.0278951	-0.070879	0.0150989	0.795476	neurological	Disease Diagnoses	41270#334	0.678348	0.0289427	-0.0138442	0.0713224
Sebaceous cyst	-0.013621	-0.0356306	0.00839099	0.82036	dermatologic	Disease Diagnoses	41270#706.2	0.679651	0.0148427	-0.00710021	0.0366817
Other disorders of metabolism	0.0399578	-0.00449534	0.0844231	0.644986	endocrine/metabolic	Disease Diagnoses	41270#277	0.68039	0.0297888	-0.0144189	0.0735629
Activities undertaken to treat depression: Talking therapies, such as psychotherapy, counselling, group therapy or CBT	0.0102513	-0.00440566	0.0249101	0.760743	Depression	Cognition and Mental health	20547#1	0.68039	-0.00994335	-0.0246353	0.0047221
Manifestations of mania or irritability: I was more restless than usual	0.0248248	0.00561174	0.0440424	0.347425	Mania	Cognition and Mental health	20548#2	0.680862	-0.0129983	-0.0322861	0.00622423
Primary pulmonary hypertension	-0.0656691	-0.155997	0.024715	0.744818	circulatory system	Disease Diagnoses	41270#415.21	0.680862	0.0598225	-0.0296828	0.147558
Acquired toe deformities	0.0252097	-0.0149529	0.0653819	0.813741	musculoskeletal	Disease Diagnoses	41270#735.2	0.680862	-0.0274133	-0.0681243	0.0129308
Tics and choreas	-0.116452	-0.407871	0.17561	0.909321	neurological	Disease Diagnoses	41270#333.3	0.680862	0.185988	-0.0980204	0.453248
Day shifts worked: Shift pattern was worked for whole of job	-0.00679014	-0.0342145	0.0206379	0.954219	Employment history	Sociodemographics	22630#1	0.680862	0.0184152	-0.00892986	0.0456133
Dysthymic disorder	-0.0351225	-0.274563	0.204592	0.967686	mental disorders	Disease Diagnoses	41270#300.4	0.680862	-0.171954	-0.433734	0.0751797
Other inflammatory disorders of male genital organs	0.0143934	-0.0898631	0.118719	0.968287	genitourinary	Disease Diagnoses	41270#601.8	0.680862	-0.0721196	-0.180066	0.0332294
Hyposmolality and/or hyponatremia	0.0197076	-0.00892168	0.0483421	0.769358	endocrine/metabolic	Disease Diagnoses	41270#276.12	0.68287	0.0191599	-0.00936941	0.0475134
Partial epilepsy	0.0171005	-0.0864521	0.120717	0.96336	neurological	Disease Diagnoses	41270#345.12	0.68287	0.0680772	-0.0341294	0.167963
Activities undertaken to treat anxiety: Other therapeutic activities such as mindfulness, yoga or art classes	0.0172765	-0.00901403	0.0435741	0.79524	Anxiety	Cognition and Mental health	20550#3	0.683603	-0.0177414	-0.0442332	0.00861253
Job coding: machine operator, processor, paint maker, foreman	0.12751	-0.0671471	0.322532	0.795476	Employment history	Sociodemographics	22601#81142763	0.683603	0.124511	-0.0647408	0.30604
Job code - historical: Hand craft occupations n.e.c.	-0.124077	-0.316193	0.068315	0.795476	Employment history	Sociodemographics	22617#5499	0.683603	-0.135372	-0.341349	0.0614069
Memory loss	0.0239008	-0.0345248	0.0823461	0.90238	mental disorders	Disease Diagnoses	41270#292.3	0.683603	0.0387249	-0.0193158	0.0960151
Job code - historical: Fishing and agriculture related occupations n.e.c.	0.0349114	-0.113518	0.183493	0.957016	Employment history	Sociodemographics	22617#9119	0.683603	0.0969037	-0.049562	0.23858
Phobia	0.00706459	-0.0491642	0.0633105	0.971485	mental disorders	Disease Diagnoses	41270#300.13	0.683603	0.0373432	-0.0186139	0.0926014
Qualifications: NVQ or HND or HNC or equivalent	-0.000356917	-0.00923939	0.00852581	0.990164	Education	Sociodemographics	6138#5	0.683603	-0.00597768	-0.0148747	0.0029085
Nervous feelings	0.00888014	0.00071055	0.0170501	0.500461	Mental health	Cognition and Mental health	1970	0.68384	-0.00548944	-0.0136735	0.00268652
Bipolar	0.0224684	-0.0333203	0.0782741	0.90681	mental disorders	Disease Diagnoses	41270#296.1	0.684022	-0.0379043	-0.0948069	0.0182689
Suicide or self-inflicted injury	0.00367526	-0.0488035	0.0561708	0.984361	mental disorders	Disease Diagnoses	41270#297.2	0.684022	-0.0356239	-0.0890666	0.0171744
LANA antigen for Kaposi's Sarcoma-Associated Herpesvirus	-0.0143079	-0.0389949	0.0103792	0.836575	Infectious Disease Antigens	Biomarkers	23014	0.685523	-0.0165577	-0.0413154	0.00820001
Chronic pancreatitis	-0.0328266	-0.111259	0.0456447	0.899597	digestive	Disease Diagnoses	41270#577.2	0.685523	-0.0533754	-0.133921	0.0257216
Other abnormal blood chemistry	-0.0169732	-0.0369092	0.00296427	0.689677	symptoms	Disease Diagnoses	41270#790.6	0.687089	0.0132598	-0.00663977	0.0330786
Ongoing behavioural or miscellanous addiction	-0.0448277	-0.150363	0.0604388	0.897631	Addictions	Cognition and Mental health	20432	0.687089	-0.070973	-0.17768	0.0351347
Job coding: retail/shop cashier, check-out operator, petrol station attendant, restaurant cashier	-0.00320512	-0.072781	0.0663919	0.98946	Employment history	Sociodemographics	22601#71123329	0.687167	0.045815	-0.0234129	0.113984
Workplace full of chemical or other fumes: Rarely/never	-0.00909582	-0.0370338	0.0188361	0.931137	Employment history	Sociodemographics	22610#0	0.687265	-0.0184932	-0.0461599	0.00932156
Job coding: fruit and vegetable picker, hedger and ditcher	0.449403	0.0573698	0.842224	0.463755	Employment history	Sociodemographics	22601#91192481	0.688237	0.239471	-0.137543	0.586666
Acute (transverse) myelitis	0.16745	-0.0452872	0.380436	0.723891	neurological	Disease Diagnoses	41270#323.2	0.688237	0.134902	-0.0732549	0.333664
Histology of cancer tumour: Hodgkin lymphoma, nodular sclerosis	0.173826	-0.0543112	0.402218	0.734853	Cancer register	health and medical history	40011#9663	0.688237	0.144362	-0.0785356	0.356501
Job coding: electronic engineer (maintenance), alarm engineer, office equipment engineer	0.113811	-0.0363491	0.264177	0.734853	Employment history	Sociodemographics	22601#52492949	0.688237	-0.103215	-0.261722	0.0496942
Rupture of tendon, nontraumatic	-0.0660208	-0.160181	0.0281905	0.760743	musculoskeletal	Disease Diagnoses	41270#727.6	0.688237	0.0613529	-0.0320664	0.152829
Job coding: school mid-day assistant, dinner or school meals supervisor or assistant, lunchtime supervisor	0.0872214	-0.0618541	0.236397	0.836575	Employment history	Sociodemographics	22601#92443411	0.688237	0.0963347	-0.0510879	0.238971
Job code - historical: School mid-day assistants	0.0872214	-0.0618541	0.236397	0.836575	Employment history	Sociodemographics	22617#9244	0.688237	0.0963347	-0.0510879	0.238971
Job code - historical: Archivists and curators	-0.0430261	-0.168089	0.0821333	0.929523	Employment history	Sociodemographics	22617#2452	0.688237	-0.0854177	-0.216243	0.0415716
Complications of the administration of anesthetic or other sedation in labor and delivery	-0.0329953	-0.358778	0.293347	0.976761	pregnancy complications	Disease Diagnoses	41270#668	0.688237	-0.233766	-0.60028	0.104708
Symbolic dysfunction	0.0269899	-0.299296	0.353852	0.981907	mental disorders	Disease Diagnoses	41270#292.12	0.688237	-0.235432	-0.603215	0.10486
Epilepsy	0.00534295	-0.0868227	0.0975601	0.987433	neurological	Disease Diagnoses	41270#345.1	0.689703	0.0597554	-0.0315056	0.149162
Job coding: musical instrument maker/repairer	-0.502022	-1.11878	0.117667	0.717	Employment history	Sociodemographics	22601#54942909	0.690134	-0.481959	-1.26061	0.194889
Recent worrying too much about different things	0.00852024	-0.00422412	0.0212646	0.78395	Anxiety	Cognition and Mental health	20520	0.690134	-0.00845607	-0.0212565	0.0043444
Job coding: pattern maker (moulds)	-0.03481	-0.397798	0.329948	0.978767	Employment history	Sociodemographics	22601#54932911	0.690134	0.223851	-0.128004	0.551033
Getting up in morning	-0.00903988	-0.0155511	-0.00252868	0.28496	Sleep	Lifestyle	1170	0.691473	0.00429466	-0.00221462	0.0108039
Fracture of pelvis	0.0168022	-0.0382321	0.0718537	0.938471	injuries & poisonings	Disease Diagnoses	41270#802	0.691644	-0.0367233	-0.0927643	0.0186163
Hypoglycemia	0.0608255	0.0141494	0.107516	0.347094	endocrine/metabolic	Disease Diagnoses	41270#251.1	0.692121	-0.0310401	-0.0784041	0.0158245
Toxic effect of noxious substances eaten as food	0.013163	-0.34457	0.371602	0.992789	injuries & poisonings	Disease Diagnoses	41270#988	0.692121	0.218586	-0.126338	0.538989
Suffer from 'nerves'	0.00957745	0.00108073	0.0180747	0.468363	Mental health	Cognition and Mental health	2010	0.694141	-0.00555468	-0.0140648	0.00294584
Job coding: secondary school teacher or teaching professional (including head teacher)	0.0250529	0.000275188	0.0498363	0.540388	Employment history	Sociodemographics	22601#23143401	0.694141	0.0161169	-0.00861737	0.0407379
Job code - historical: Secondary education teaching professionals	0.0250529	0.000275188	0.0498363	0.540388	Employment history	Sociodemographics	22617#2314	0.694141	0.0161169	-0.00861737	0.0407379
Cancer of connective tissue	0.09384	-0.00523913	0.192977	0.598856	neoplasms	Disease Diagnoses	41270#170.2	0.694141	0.0633887	-0.0347227	0.159361
Cheese intake	0.0055021	-0.000856275	0.0118605	0.676924	Diet	Lifestyle	1408	0.694141	0.00417479	-0.0021828	0.0105324
Cyst of kidney, acquired	0.0134438	-0.0252215	0.052118	0.92745	genitourinary	Disease Diagnoses	41270#586.2	0.694141	0.0251412	-0.0133378	0.0632951
Dermatitis herpetiformis	0.0770846	-0.168053	0.32259	0.935355	dermatologic	Disease Diagnoses	41270#695.21	0.694141	0.152257	-0.0866366	0.3791
Ever sought or received professional help for mental distress	0.00389415	-0.00852769	0.0163166	0.936376	Mental distress	Cognition and Mental health	20499	0.694141	-0.00817604	-0.0206544	0.00429449
Alkalosis	0.0281381	-0.0732481	0.129586	0.944666	endocrine/metabolic	Disease Diagnoses	41270#276.42	0.694141	0.0648309	-0.0354378	0.162884
Other dyspnea	-0.0114479	-0.0704569	0.0475825	0.96232	respiratory	Disease Diagnoses	41270#512.9	0.694141	0.0381587	-0.0204215	0.0959754
Inflammatory diseases of uterus, except cervix	-0.0211456	-0.142063	0.0998322	0.96232	genitourinary	Disease Diagnoses	41270#614.4	0.694141	-0.0815807	-0.208095	0.0413798
Leisure/social activities: Other group activity	-0.00147595	-0.00975015	0.00679841	0.96232	Social support	Cognition and Mental health	6160#5	0.694141	0.00542469	-0.00284902	0.0136904
Congenital anomalies of muscle, tendon, fascia, and connective tissue	-0.0207868	-0.211079	0.169685	0.974217	congenital anomalies	Disease Diagnoses	41270#756.3	0.694141	-0.131223	-0.335742	0.0642018
Keratoderma, acquired	0.0151909	-0.214195	0.244921	0.985782	dermatologic	Disease Diagnoses	41270#701.1	0.694141	0.142938	-0.0807258	0.356
Disorders of other cranial nerves	0.00100037	-0.198105	0.200333	0.999045	neurological	Disease Diagnoses	41270#352	0.694141	-0.136269	-0.349869	0.0675387
Missed abortion/Hydatidiform mole	0.00390959	-0.0606754	0.0685167	0.987339	pregnancy complications	Disease Diagnoses	41270#634.1	0.694431	-0.042442	-0.107949	0.0221117
Job coding: cleaner in restaurants, bars, pubs, hotels and other accommodation; chambermaid	-0.0353017	-0.211439	0.140929	0.96232	Employment history	Sociodemographics	22601#92333396	0.696759	-0.119592	-0.307082	0.0601829
Ulceration of the lower GI tract	-0.0547935	-0.138847	0.0293014	0.795476	digestive	Disease Diagnoses	41270#556	0.697944	-0.0557998	-0.142432	0.029153
Cancer within the respiratory system	0.00311181	-0.0448015	0.0510388	0.986054	neoplasms	Disease Diagnoses	41270#165	0.697944	0.0308092	-0.0168092	0.0779283
Difficulty stopping worrying during worst period of anxiety	-0.000175983	-0.0465679	0.0462003	0.999045	Anxiety	Cognition and Mental health	20541	0.700057	0.0307143	-0.0164132	0.0782844
Job coding: nuclear power engineer	-0.0575395	-0.563469	0.450764	0.973997	Employment history	Sociodemographics	22601#21292871	0.700623	0.296517	-0.185091	0.734622
Job code - historical: Routine laboratory testers	-0.0510847	-0.187081	0.0850403	0.923408	Employment history	Sociodemographics	22617#8138	0.701686	-0.0908485	-0.233482	0.0472359
Major depressive disorder	0.0251234	-0.0698463	0.120143	0.945746	mental disorders	Disease Diagnoses	41270#296.22	0.701686	-0.0629248	-0.161235	0.0332242
Histology of cancer tumour: Malignant lymphoma, large B-cell, diffuse	0.0222475	-0.0649025	0.109441	0.949317	Cancer register	health and medical history	40011#9680	0.701884	-0.0573602	-0.14696	0.0304544
Night shifts worked: Shift pattern was worked for whole of job	0.00682827	-0.0509364	0.0646137	0.973997	Employment history	Sociodemographics	22650#1	0.701884	0.0368967	-0.0205097	0.0935752
Leukemia	0.0278154	-0.0510434	0.10671	0.927179	neoplasms	Disease Diagnoses	41270#204	0.702346	-0.0518535	-0.132834	0.0276629
Inverse distance to the nearest major road	-0.00348773	-0.0069167	-5.87702e-05	0.540093	Residential air pollution	Sociodemographics	24012	0.702976	0.00220634	-0.00122217	0.00563485
Shock	0.149408	-0.0541222	0.353195	0.743925	symptoms	Disease Diagnoses	41270#797	0.702976	0.125408	-0.0732227	0.315712
Otosclerosis	0.083671	-0.0360476	0.203458	0.760743	sense organs	Disease Diagnoses	41270#383	0.702976	0.0750073	-0.043144	0.190062
Toxic effect of corrosive aromatics, acids, and caustic alkalis	-0.186287	-0.562017	0.190459	0.869876	injuries & poisonings	Disease Diagnoses	41270#983	0.702976	-0.265457	-0.696626	0.128808
Acute pancreatitis	-0.0181249	-0.0756188	0.0393885	0.93533	digestive	Disease Diagnoses	41270#577.1	0.702976	-0.0375052	-0.0960207	0.0202462
Job coding: environmental health officer/inspector, meat inspector, public health officer, port inspector, air pollution officer	0.0733415	-0.165109	0.312445	0.938471	Employment history	Sociodemographics	22601#35683468	0.702976	0.145759	-0.0864544	0.366726
Job code - historical: Environmental health officers	0.0733415	-0.165109	0.312445	0.938471	Employment history	Sociodemographics	22617#3568	0.702976	0.145759	-0.0864544	0.366726
Acute rheumatic heart disease	-0.077055	-0.357248	0.203706	0.944666	circulatory system	Disease Diagnoses	41270#394.4	0.702976	0.169971	-0.102211	0.426927
Age started oral contraceptive pill	-0.00058402	-0.00480138	0.00363334	0.968287	Female-specific factors	Sociodemographics	2794	0.702976	0.00272426	-0.00150655	0.00695507
Viral warts & HPV	0.0057874	-0.0555261	0.0671229	0.979141	infectious diseases	Disease Diagnoses	41270#078	0.702976	0.0389317	-0.0219901	0.099022
Qualifications: A levels/AS levels or equivalent	0.006316	-0.00144412	0.0140764	0.716753	Education	Sociodemographics	6138#2	0.705079	0.00497843	-0.00277966	0.0127308
Gram positive septicemia	-0.029571	-0.0998785	0.0407655	0.898073	infectious diseases	Disease Diagnoses	41270#038.2	0.705079	-0.0458824	-0.117935	0.0250092
Chemotherapy	0.0138912	-0.00109321	0.0288772	0.621403	neoplasms	Disease Diagnoses	41270#197	0.705488	0.00956914	-0.00538791	0.0244817
Job coding: archivist, conservator, curator	-0.106167	-0.37605	0.164237	0.91274	Employment history	Sociodemographics	22601#24523036	0.705488	0.16333	-0.0990431	0.410943
pGP3 antigen for Chlamydia trachomatis	-0.00884137	-0.0544784	0.0367957	0.96232	Infectious Disease Antigens	Biomarkers	23038	0.705801	-0.0290981	-0.0745359	0.0163397
Job code - historical: Property, housing and land managers	0.0513747	-0.0610841	0.163913	0.884952	Employment history	Sociodemographics	22617#1231	0.706582	0.070077	-0.0408609	0.178268
Pyoderma	-0.274174	-0.545304	-0.00259287	0.540388	dermatologic	Disease Diagnoses	41270#686.5	0.708818	0.164203	-0.101741	0.415186
Job coding: bank manager, bank section manager, building society manager, post/sub-post office manager	-0.0508906	-0.106949	0.00518908	0.635812	Employment history	Sociodemographics	22601#11513250	0.708818	-0.0360217	-0.0930746	0.0203081
Job code - historical: Financial institution managers	-0.0508906	-0.106949	0.00518908	0.635812	Employment history	Sociodemographics	22617#1151	0.708818	-0.0360217	-0.0930746	0.0203081
Job coding: inspector of factories or utilities, gas/electricity installation inspector, plumbing inspector	-0.224371	-0.515782	0.0678198	0.734799	Employment history	Sociodemographics	22601#35653462	0.708818	-0.198314	-0.521708	0.102952
Job coding: garage manager/owner	0.15816	-0.0488159	0.365449	0.734853	Employment history	Sociodemographics	22601#12322659	0.708818	0.125437	-0.076444	0.318494
Job code - historical: Beauticians and related occupations	-0.14339	-0.348396	0.061771	0.760743	Employment history	Sociodemographics	22617#6222	0.708818	0.12579	-0.0759133	0.31863
Cancer of nasopharynx	0.205068	-0.109233	0.519839	0.795476	neoplasms	Disease Diagnoses	41270#149.2	0.708818	-0.214674	-0.564982	0.110596
Townsend deprivation index at recruitment	0.00136602	-0.00203389	0.00476593	0.907881	Baseline characteristics	Sociodemographics	189	0.708818	-0.00216075	-0.00555992	0.00123841
Cervical cancer	-0.0426056	-0.164759	0.0796135	0.92745	neoplasms	Disease Diagnoses	41270#180.1	0.708818	0.075768	-0.0448818	0.193205
Adverse effects of sedatives or other central nervous system depressants and anesthetics	-0.0120533	-0.0900691	0.0659949	0.967686	injuries & poisonings	Disease Diagnoses	41270#967	0.708818	0.0488242	-0.0286927	0.124997
Job coding: filing clerk, records assistant/clerk, technical clerk, lottery clerk, courts administrator, checker, census enumerator, progress/document controller	0.0106277	-0.120975	0.142351	0.981907	Employment history	Sociodemographics	22601#41313317	0.708818	0.0812982	-0.0485896	0.207463
HBV seropositivity for Hepatitis B Virus	-0.0144552	-0.219434	0.190762	0.984361	Infectious Diseases	Biomarkers	23060	0.708818	-0.136895	-0.357261	0.0735876
Duration of vigorous activity	-2.26829e-05	-0.00461786	0.0045725	0.999045	Physical activity	Lifestyle	914	0.708818	-0.00291122	-0.00749628	0.00167385
Neoplasm of uncertain behavior of skin	0.0720064	-0.0717887	0.21591	0.866009	neoplasms	Disease Diagnoses	41270#173	0.710818	-0.0941164	-0.245228	0.0519741
Hemiplegia	0.0161101	-0.0234624	0.0556921	0.903166	neurological	Disease Diagnoses	41270#342	0.710818	0.024837	-0.0145521	0.0638836
Job coding: factory/works manager, shift manager	-0.0872377	-0.186627	0.0122399	0.664174	Employment history	Sociodemographics	22601#11212693	0.712099	0.0614135	-0.0368299	0.157537
Hyperventilation	-0.0702927	-0.191386	0.0508817	0.836575	respiratory	Disease Diagnoses	41270#513.4	0.712099	0.0745992	-0.0450926	0.191124
Alteration of consciousness	0.0302509	-0.0415882	0.102123	0.897631	mental disorders	Disease Diagnoses	41270#291.8	0.712099	-0.0460132	-0.119437	0.0262066
Job coding: textile, cloth or soft furnishings designer	0.130297	-0.180507	0.441622	0.89893	Employment history	Sociodemographics	22601#34223155	0.71347	-0.210683	-0.557225	0.111301
Job coding: manager of theatre, cinema, museum	0.0735193	-0.0726784	0.219875	0.8638	Employment history	Sociodemographics	22601#12253173	0.713761	-0.0948181	-0.248171	0.0532579
Job code - historical: Public relations officers	-0.0206218	-0.111768	0.070567	0.959993	Employment history	Sociodemographics	22617#3433	0.713761	-0.0587242	-0.15291	0.0334664
Mittelschmerz	0.0768009	-0.36017	0.514563	0.96232	genitourinary	Disease Diagnoses	41270#626.21	0.713761	-0.306512	-0.819297	0.155184
Parkinson's disease	-0.000604703	-0.0423113	0.0411114	0.997998	neurological	Disease Diagnoses	41270#332	0.713761	0.0260037	-0.0154897	0.0671213
Lordosis (acquired)	-0.0800612	-0.303166	0.143386	0.92691	musculoskeletal	Disease Diagnoses	41270#737.2	0.71398	-0.148116	-0.389969	0.0812709
Job coding: wig maker	-0.117307	-0.444516	0.210323	0.92691	Employment history	Sociodemographics	22601#54992961	0.714363	-0.223429	-0.593184	0.118439
Abnormality of gait	0.0314081	0.00434037	0.0584809	0.45566	neurological	Disease Diagnoses	41270#350.2	0.715317	0.0168377	-0.0101282	0.0436478
Histology of cancer tumour: Endometrioid carcinoma	-0.0597071	-0.123515	0.0041212	0.611959	Cancer register	health and medical history	40011#8380	0.715317	0.0394967	-0.0239944	0.102098
Dizziness and giddiness (Light-headedness and vertigo)	0.0209865	-0.00281742	0.0447941	0.660664	sense organs	Disease Diagnoses	41270#386.9	0.715317	-0.0149964	-0.0389618	0.00884419
Ever addicted to any substance or behaviour	0.0184786	-0.00724318	0.0442076	0.750416	Addictions	Cognition and Mental health	20401	0.715317	0.0160735	-0.00964537	0.0416627
Tinnitus	0.0251219	-0.0382217	0.0884888	0.910277	sense organs	Disease Diagnoses	41270#389.4	0.715317	0.0392038	-0.023775	0.101296
Nonspecific abnormal findings in cerebrospinal fluid	0.135816	-0.222535	0.49499	0.920198	neurological	Disease Diagnoses	41270#346.3	0.715317	0.208094	-0.137244	0.529128
MET minutes per week for vigorous activity	-0.00617343	-0.0131781	0.000831274	0.660664	MET Scores	Lifestyle	22039	0.716202	0.00437903	-0.00262789	0.0113859
C. trachomatis Definition II seropositivity for Chlamydia trachomatis	-0.0352241	-0.191715	0.121256	0.960375	Infectious Diseases	Biomarkers	23071	0.716202	0.0937511	-0.0586768	0.24168
Anomalies of jaw size/symmetry	0.0423952	-0.224592	0.309846	0.965531	digestive	Disease Diagnoses	41270#526.3	0.716202	0.158505	-0.102726	0.405228
Job code - historical: Undertakers and mortuary assistants	0.361866	0.07495	0.649385	0.371126	Employment history	Sociodemographics	22617#6291	0.717144	-0.188309	-0.503373	0.105582
Open wound of ear	0.158125	0.0248071	0.291564	0.431806	injuries & poisonings	Disease Diagnoses	41270#870.2	0.717144	0.0801395	-0.0513579	0.207819
Nontoxic multinodular goiter	0.0824267	0.012772	0.152108	0.431806	endocrine/metabolic	Disease Diagnoses	41270#241.2	0.717144	0.042676	-0.0264829	0.110773
Job coding: houseparent, child careworker, residential warden, sheltered accommodation warden, foster parent	-0.0798668	-0.160583	0.000874892	0.561961	Employment history	Sociodemographics	22601#61143103	0.717144	-0.0511028	-0.134217	0.0304634
How are people in household related to participant: Son and/or daughter (include step-children)	0.00752784	-0.000615312	0.0156713	0.622658	Household	Sociodemographics	6141#2	0.717144	0.00505269	-0.00309207	0.0131942
Current employment status: In paid employment or self-employed	-0.00725408	-0.0157081	0.00119973	0.682938	Employment	Sociodemographics	6142#1	0.717144	-0.00523472	-0.0136957	0.00322617
Precordial pain	-0.0202871	-0.0478685	0.00729825	0.743925	circulatory system	Disease Diagnoses	41270#418.1	0.717144	-0.017158	-0.0449779	0.010491
Vesicoureteral reflux	0.18654	-0.135685	0.509229	0.836575	genitourinary	Disease Diagnoses	41270#586.12	0.717144	0.188593	-0.125229	0.481869
Generalized convulsive epilepsy	0.0459812	-0.0387921	0.1308	0.838652	neurological	Disease Diagnoses	41270#345.11	0.717144	0.051826	-0.0322374	0.134311
Disturbances of sensation of smell and taste	0.116452	-0.110029	0.343222	0.86181	neurological	Disease Diagnoses	41270#350.6	0.717144	0.133827	-0.0879828	0.345087
Illness, injury, bereavement, stress in last 2 years: Serious illness, injury or assault to yourself	0.00590613	-0.00598843	0.0178015	0.867368	Mental health	Cognition and Mental health	6145#1	0.717144	0.00737423	-0.00450199	0.0192244
Urinary obstruction	0.0613948	-0.0732163	0.196131	0.884952	genitourinary	Disease Diagnoses	41270#599.1	0.717144	0.0811221	-0.0516496	0.210039
Job code - historical: Laboratory technicians	0.0115236	-0.0290194	0.0520775	0.943487	Employment history	Sociodemographics	22617#3111	0.717144	0.0250888	-0.0153349	0.0651611
Workplace very hot: Rarely/never	0.00237098	-0.0133243	0.0180656	0.967686	Employment history	Sociodemographics	22608#0	0.717144	0.00977053	-0.00592833	0.0254992
Chronic interstitial cystitis	-0.0165798	-0.133087	0.0999954	0.968287	genitourinary	Disease Diagnoses	41270#592.13	0.717144	-0.0740025	-0.195037	0.0438053
Other conditions of brain, NOS	-0.00876795	-0.081526	0.0640214	0.973734	neurological	Disease Diagnoses	41270#348.9	0.717144	0.0445809	-0.0277372	0.115734
Toxic effect of other metals	-0.320673	-0.618672	-0.0221385	0.500461	injuries & poisonings	Disease Diagnoses	41270#985	0.718394	-0.197975	-0.530503	0.1116
Hydrocele	0.00706895	-0.0436001	0.0577546	0.968287	genitourinary	Disease Diagnoses	41270#603.1	0.718394	0.03091	-0.0194621	0.0807238
Diabetes insipidus	-0.0269475	-0.219106	0.165429	0.968287	endocrine/metabolic	Disease Diagnoses	41270#253.3	0.718394	-0.123914	-0.329261	0.0723371
Complications following abortion or ectopic and molar pregnancies	-0.052896	-0.452493	0.347715	0.971281	pregnancy complications	Disease Diagnoses	41270#639	0.718394	-0.270148	-0.729718	0.146598
Congenital musculoskeletal deformities of spine	-0.168305	-0.342615	0.00622582	0.581524	congenital anomalies	Disease Diagnoses	41270#754	0.718855	-0.111777	-0.297166	0.0661504
Ever had prolonged feelings of sadness or depression	0.011664	-0.000509519	0.0238382	0.593169	Depression	Cognition and Mental health	20446	0.718855	-0.00751366	-0.0197261	0.004701
Ever suffered mental distress preventing usual activities	0.0096782	-0.00322518	0.0225828	0.740558	Mental distress	Cognition and Mental health	20500	0.718855	-0.00797543	-0.0209356	0.00497197
Use of sun/uv protection	-0.00201055	-0.00829571	0.0042746	0.93497	Sun exposure	Lifestyle	2267	0.718855	0.00386293	-0.0024181	0.010144
Poisoning by psychotropic agents	0.0020778	-0.0442731	0.0484414	0.98946	injuries & poisonings	Disease Diagnoses	41270#969	0.718855	0.0281885	-0.0178854	0.0737865
Job code - historical: Paper and wood machine operatives	-0.0860367	-0.245431	0.0736667	0.838652	Employment history	Sociodemographics	22617#8121	0.71995	-0.101446	-0.26989	0.0607818
Job coding: rail line inspector	-0.133678	-0.508458	0.243603	0.92691	Employment history	Sociodemographics	22601#82162633	0.71995	-0.251723	-0.680964	0.140199
Ulceration of intestine	-0.0112275	-0.0729389	0.0505054	0.96232	digestive	Disease Diagnoses	41270#556.1	0.71995	-0.038422	-0.101428	0.0236928
Illnesses of mother: Alzheimer's disease/dementia	-0.0132374	-0.0260093	-0.000465207	0.527959	Family history	health and medical history	20110#10	0.720145	0.00780718	-0.00494444	0.0205293
Cerebrovascular disease	-0.0285182	-0.0669911	0.0099624	0.742176	circulatory system	Disease Diagnoses	41270#433	0.720145	0.0233711	-0.01491	0.0613324
Abnormal serum enzyme levels	0.107135	-6.39046e-05	0.214404	0.553047	digestive	Disease Diagnoses	41270#573.9	0.720335	0.0641055	-0.041891	0.167623
Job coding: credit controller/supervisor	0.131224	-0.0170377	0.279602	0.659602	Employment history	Sociodemographics	22601#41213240	0.720335	-0.088215	-0.234806	0.0535883
Job coding: credit controller/supervisor	-0.103793	-0.243278	0.0358207	0.740558	Employment history	Sociodemographics	22601#41213252	0.720335	-0.088215	-0.234806	0.0535883
Job coding: restaurant/canteen cashier	-0.0991853	-0.372883	0.174964	0.92691	Employment history	Sociodemographics	22601#71123388	0.720335	-0.178631	-0.480069	0.103654
Bone cancer	0.101248	-0.0558092	0.258443	0.795708	neoplasms	Disease Diagnoses	41270#170.1	0.722009	0.0927945	-0.0618966	0.242244
Job code - historical: Architects	0.0421704	-0.032116	0.116508	0.838309	Employment history	Sociodemographics	22617#2431	0.722009	0.0446146	-0.0290332	0.117069
Renal dialysis	0.0378321	-0.0383092	0.114008	0.867366	genitourinary	Disease Diagnoses	41270#585.31	0.722009	-0.0472005	-0.125193	0.0294316
Work hours per week - exact value	0.00265981	-0.00745459	0.0127742	0.945746	Employment history	Sociodemographics	22605	0.722906	0.0061965	-0.00396469	0.0163577
Other tests	0.0414571	0.00189997	0.0810239	0.522412	injuries & poisonings	Disease Diagnoses	41270#1010	0.723934	0.0238282	-0.0155655	0.0628769
Protozoan infection	0.426872	-0.0977025	0.953559	0.717	infectious diseases	Disease Diagnoses	41270#131	0.723934	0.288865	-0.214605	0.743731
Calculus of ureter	0.0304842	-0.0090452	0.0700248	0.734755	genitourinary	Disease Diagnoses	41270#594.3	0.723934	-0.0241551	-0.0641125	0.015446
Feelings of worthlessness during worst period of depression	0.0122995	-0.00433555	0.0289364	0.743925	Depression	Cognition and Mental health	20450	0.723934	0.0101198	-0.00658424	0.0268261
Interval between previous point and current one in numeric path (trail #1)	0.00475767	-0.00171328	0.0112286	0.743925	Trail making	Cognition and Mental health	20149	0.723934	0.00394274	-0.00253935	0.0104248
Number in household	0.00380798	-0.00280783	0.0104238	0.837074	Household	Sociodemographics	709	0.723934	0.00400973	-0.00260956	0.010629
Corneal degenerations	-0.0268729	-0.0927929	0.0390713	0.903166	sense organs	Disease Diagnoses	41270#364.4	0.723934	-0.0405509	-0.107929	0.0258155
Mouth/teeth dental problems: Toothache	-0.0066344	-0.0241622	0.0108948	0.920198	Mouth	health and medical history	6149#5	0.723934	-0.0106691	-0.0282824	0.0068788
Complication due to other implant and internal device	-0.011434	-0.0422057	0.0193426	0.92691	injuries & poisonings	Disease Diagnoses	41270#859	0.723934	-0.0187508	-0.0498373	0.0121219
Neoplasm of uncertain behavior of breast	0.0697356	-0.122792	0.262412	0.92691	neoplasms	Disease Diagnoses	41270#174.3	0.723934	0.112072	-0.0769543	0.293383
Job coding: metal plate worker, boilermaker, plater-welder, caulker-burner, shipwright, riveter	0.0494342	-0.119509	0.218752	0.940762	Employment history	Sociodemographics	22601#52142924	0.723934	0.0985543	-0.0673934	0.258594
Job coding: machine operator, rubber moulder, foreman	0.0525711	-0.265742	0.37209	0.96336	Employment history	Sociodemographics	22601#81152753	0.723934	-0.205978	-0.558225	0.120327
Job code - historical: Rubber process operatives	0.0525711	-0.265742	0.37209	0.96336	Employment history	Sociodemographics	22617#8115	0.723934	-0.205978	-0.558225	0.120327
Other infectious and parasitic diseases	0.0143413	-0.0727734	0.101503	0.96336	infectious diseases	Disease Diagnoses	41270#136	0.723934	-0.0536409	-0.143201	0.0341333
Job coding: crane driver/operator, gantry operator, banksman (coalmine, salt works)	0.0101749	-0.426852	0.449548	0.995856	Employment history	Sociodemographics	22601#82212617	0.723934	0.244396	-0.176939	0.632422
Facial nerve disorders [CN7]	0.0219082	-0.0370204	0.0808564	0.92691	neurological	Disease Diagnoses	41270#352.2	0.726707	0.0351354	-0.0234947	0.0929969
Myopia	0.011904	-0.0284307	0.0522477	0.940762	sense organs	Disease Diagnoses	41270#367.1	0.726707	-0.0245396	-0.0654185	0.0159669
Reiter's disease	-0.019227	-0.298966	0.261008	0.984361	musculoskeletal	Disease Diagnoses	41270#711.2	0.726707	-0.180212	-0.489004	0.108533
Ectopic pregnancy	-0.0689783	-0.200345	0.0625145	0.853923	pregnancy complications	Disease Diagnoses	41270#634.3	0.72718	-0.0807957	-0.217351	0.0515867
Job code - historical: Managers and proprietors in other services n.e.c.	0.0869349	-0.111573	0.285677	0.892977	Employment history	Sociodemographics	22617#1239	0.72718	0.114575	-0.0801718	0.300941
Painful respiration	0.0513235	-0.0672573	0.16998	0.896067	respiratory	Disease Diagnoses	41270#512.2	0.72718	-0.0729325	-0.19604	0.0468101
Reason for glasses/contact lenses: For just reading/near work as you are getting older (called 'presbyopia')	-0.00373278	-0.0158602	0.00839526	0.938471	Eyesight	health and medical history	6147#3	0.72718	-0.0073105	-0.0195002	0.00485149
Job code - historical: Research and development managers	-0.0168946	-0.074592	0.040829	0.940762	Employment history	Sociodemographics	22617#1137	0.72718	-0.0350655	-0.0938191	0.0229241
Current employment status: Looking after home and/or family	0.00230207	-0.0136051	0.0182103	0.967686	Employment	Sociodemographics	6142#3	0.72718	0.00954961	-0.0063558	0.0254072
Excessive or frequent menstruation	0.00336361	-0.0205634	0.0272925	0.968287	genitourinary	Disease Diagnoses	41270#626.12	0.72718	0.0143401	-0.00953939	0.0381074
Viral hepatitis A	-0.0311861	-0.251656	0.189555	0.968287	infectious diseases	Disease Diagnoses	41270#070.1	0.72718	-0.139388	-0.376979	0.0860791
Pemphigus and pemphigoid	0.280377	0.123188	0.437685	0.0573939	dermatologic	Disease Diagnoses	41270#695.22	0.728085	-0.096865	-0.262202	0.062523
Hypovolemia	0.0284586	0.0030487	0.0538729	0.470662	endocrine/metabolic	Disease Diagnoses	41270#276.5	0.728085	0.0151364	-0.0102093	0.0403443
Job code - historical: Houseparents and residential wardens	-0.08035	-0.160931	0.000256884	0.556713	Employment history	Sociodemographics	22617#6114	0.728085	-0.0490875	-0.13201	0.0322942
Job coding: quality assurance manager, quality control manager	-0.11339	-0.235949	0.00929841	0.622658	Employment history	Sociodemographics	22601#11412694	0.728085	0.0713665	-0.0499221	0.189409
Acne	0.150528	-0.0588478	0.360138	0.750416	dermatologic	Disease Diagnoses	41270#706.1	0.728085	0.119572	-0.0855967	0.315684
Job coding: goldsmith, silversmith	0.235975	-0.203652	0.677375	0.842782	Employment history	Sociodemographics	22601#54952914	0.728085	-0.290631	-0.800916	0.168729
Histology of cancer tumour: Squamous cell carcinoma	-0.014255	-0.0419082	0.0134022	0.860738	Cancer register	health and medical history	40011#8070	0.728085	-0.0165761	-0.0444154	0.011094
Erectile dysfunction [ED]	0.0424706	-0.0718164	0.156851	0.92691	genitourinary	Disease Diagnoses	41270#605	0.728085	0.0665317	-0.0464143	0.176673
Aneurysm of iliac artery	0.0427654	-0.101096	0.186732	0.938766	circulatory system	Disease Diagnoses	41270#442.2	0.728085	0.0834172	-0.058711	0.22112
Inguinal hernia	-0.00258291	-0.0182715	0.0131068	0.96336	digestive	Disease Diagnoses	41270#550.1	0.728085	0.00935128	-0.00631454	0.0249742
Atherosclerosis of aorta	-0.00851449	-0.0848786	0.067886	0.973997	circulatory system	Disease Diagnoses	41270#440.9	0.728085	-0.0464629	-0.124654	0.0303718
Job coding: quality assurance manager, quality control manager	0.0106192	-0.192194	0.21379	0.988259	Employment history	Sociodemographics	22601#11413229	0.728085	0.0713665	-0.0499221	0.189409
Job coding: mining engineer, petroleum engineer	-0.184524	-0.457655	0.0895433	0.783816	Employment history	Sociodemographics	22601#21213039	0.728629	-0.173295	-0.473939	0.10807
Cyst or abscess of Bartholin's gland	-0.000826845	-0.0813715	0.0797435	0.999045	genitourinary	Disease Diagnoses	41270#614.53	0.729373	0.0471561	-0.0327698	0.125657
Job coding: fashion designer, clothing and footwear designer, hat designer	0.083686	-0.136421	0.304024	0.920198	Employment history	Sociodemographics	22601#34223151	0.729608	0.125968	-0.0910162	0.332735
Other vitamin B12 deficiency anemia	0.125718	0.00101856	0.250498	0.540584	hematopoietic	Disease Diagnoses	41270#281.12	0.72981	0.071464	-0.0515875	0.191169
Part of a multiple birth	-0.018181	-0.0412217	0.0048622	0.723439	Early life factors	Sociodemographics	1777	0.72981	-0.0136437	-0.0368445	0.00943949
Job coding: illustrator, cartoonist, animator	-0.185474	-0.454117	0.0835816	0.768495	Employment history	Sociodemographics	22601#34113148	0.72981	-0.170054	-0.467305	0.108451
Job coding: undertaker, mortuary assistant, bearer, embalmer, crematorium worker	0.220594	-0.137889	0.580812	0.824127	Employment history	Sociodemographics	22601#62913119	0.72981	-0.226966	-0.629778	0.142326
Poisoning by analgesics, antipyretics, and antirheumatics	0.0119397	-0.00949275	0.0333747	0.838616	injuries & poisonings	Disease Diagnoses	41270#965	0.72981	0.0126981	-0.00871756	0.0340154
Liver abscess and sequelae of chronic liver disease	0.0311424	-0.0337584	0.0960708	0.875087	digestive	Disease Diagnoses	41270#571.8	0.72981	-0.0386355	-0.104749	0.0265032
Complications of transplants and reattached limbs	-0.0096091	-0.0318912	0.0126755	0.896989	injuries & poisonings	Disease Diagnoses	41270#851	0.72981	0.0130549	-0.00918265	0.0351873
Job coding: education officer, director of education, curriculum development officer	0.0289233	-0.0405942	0.0984755	0.901061	Employment history	Sociodemographics	22601#23133420	0.72981	0.0406589	-0.028339	0.1086
Dermatophytosis	-0.0474419	-0.246125	0.15145	0.95659	infectious diseases	Disease Diagnoses	41270#110.1	0.72981	0.113212	-0.0831249	0.301195
Benign neoplasm of adrenal gland	0.0223894	-0.0886723	0.133535	0.96232	neoplasms	Disease Diagnoses	41270#227.1	0.72981	0.0640537	-0.0457177	0.171173
BKV seropositivity for Human Polyomavirus BKV	0.0158104	-0.105939	0.137529	0.971281	Infectious Diseases	Biomarkers	23065	0.72981	-0.070468	-0.18858	0.0504887
Job coding: millwright	0.0443142	-0.308684	0.397921	0.971485	Employment history	Sociodemographics	22601#52232931	0.72981	-0.224679	-0.619965	0.138469
Iron deficiency anemias, unspecified or not due to blood loss	0.00182185	-0.0162806	0.0199261	0.976761	hematopoietic	Disease Diagnoses	41270#280.1	0.72981	-0.010735	-0.0289237	0.00738433
Mixture of day and night shifts worked: Shift pattern was worked for whole of job	0.00170388	-0.0181725	0.0215825	0.981907	Employment history	Sociodemographics	22640#1	0.72981	0.0116539	-0.00816789	0.0314122
Community safety score (Wales)	-0.000723311	-0.0172721	0.0158255	0.990057	Indices of Multiple Deprivation	Sociodemographics	26425	0.72981	-0.00973384	-0.0262724	0.00680474
Cancer diagnosed by doctor	0.000536646	-0.0122664	0.0133404	0.990164	Medical conditions	health and medical history	2453	0.72981	-0.00758229	-0.0204246	0.00522921
Dentofacial anomalies, including malocclusion	0.00989642	-0.326004	0.346524	0.993736	digestive	Disease Diagnoses	41270#524	0.72981	0.186866	-0.141971	0.493285
Gap coding: Unable to work due to sickness or disability	0.0227103	-0.0238754	0.0693111	0.873568	Employment history	Sociodemographics	22660#106	0.732607	-0.0276101	-0.07489	0.0191792
Pneumococcal pneumonia	0.0187557	-0.000460182	0.0379742	0.5708	respiratory	Disease Diagnoses	41270#480.11	0.734302	0.0111826	-0.00798958	0.030279
Job coding: social worker, child care/protection officer, adoption officer, mental health officer, almoner, family case worker	0.0277978	-0.0249721	0.080585	0.850429	Employment history	Sociodemographics	22601#24423108	0.734302	0.0305377	-0.022042	0.0825134
Job code - historical: Social workers	0.0277978	-0.0249721	0.080585	0.850429	Employment history	Sociodemographics	22617#2442	0.734302	0.0305377	-0.022042	0.0825134
Pain in limb	0.0038454	-0.0185735	0.0262671	0.96232	symptoms	Disease Diagnoses	41270#773	0.734302	0.0130385	-0.00932912	0.0352985
Other acute and subacute forms of ischemic heart disease	-0.00772785	-0.0499638	0.0345187	0.96232	circulatory system	Disease Diagnoses	41270#411.9	0.734302	-0.0248783	-0.0676422	0.0174796
Viral pneumonia	0.0137697	-0.0576067	0.0851764	0.96232	respiratory	Disease Diagnoses	41270#480.2	0.734302	0.0411248	-0.0297403	0.110872
Manic/hyper symptoms: I was more creative or had more ideas than usual	-0.00863892	-0.0496679	0.0323908	0.96232	Mental health	Cognition and Mental health	6156#14	0.735878	0.0237876	-0.0171471	0.0644443
Pernicious anemia	-0.00478939	-0.0676323	0.0580781	0.983475	hematopoietic	Disease Diagnoses	41270#281.11	0.735878	0.0361004	-0.0262507	0.0975912
Job coding: shopkeeper, shop owner, newsagent, wholesale/retail dealer	0.0173053	-0.0359201	0.0705497	0.931715	Employment history	Sociodemographics	22601#12343321	0.736956	0.0307152	-0.0223403	0.0831525
Complication of internal orthopedic device	0.0440927	0.0148471	0.0733442	0.205623	injuries & poisonings	Disease Diagnoses	41270#858	0.73836	0.0168234	-0.0123395	0.0458004
Number of unsuccessful stop-smoking attempts	0.0148265	0.00146684	0.0281862	0.483086	Smoking	Lifestyle	2926	0.73836	-0.00775934	-0.0211415	0.00562284
HIV-1 gag antigen for Human Immunodeficiency Virus	-0.0205977	-0.0453349	0.00413949	0.698419	Infectious Disease Antigens	Biomarkers	23024	0.73836	0.0143221	-0.0104894	0.0391336
Job coding: it user support technician, help desk or helpline operator (computing), support technician (computing), systems support officer	0.0620131	-0.0155445	0.139628	0.720471	Employment history	Sociodemographics	22601#31323061	0.73836	0.0440295	-0.0329919	0.119724
Job code - historical: IT user support technicians	0.0620131	-0.0155445	0.139628	0.720471	Employment history	Sociodemographics	22617#3132	0.73836	0.0440295	-0.0329919	0.119724
Polyclonal hypergammaglobulinemia	-0.235343	-0.63411	0.164433	0.836575	endocrine/metabolic	Disease Diagnoses	41270#270.31	0.73836	0.214634	-0.172714	0.571998
Job code - historical: Receptionists	-0.0300721	-0.0845685	0.024432	0.838652	Employment history	Sociodemographics	22617#4216	0.73836	0.031226	-0.0232258	0.0850406
Complications of cardiac/vascular device, implant, and graft	0.017234	-0.0172232	0.0516989	0.866009	injuries & poisonings	Disease Diagnoses	41270#854	0.73836	0.0198561	-0.0144495	0.0539035
Job coding: school crossing patrol attendant, lollipop man/woman	0.247204	-0.280801	0.775968	0.881513	Employment history	Sociodemographics	22601#92433414	0.73836	0.275515	-0.228223	0.731794
Job code - historical: School crossing patrol attendants	0.247204	-0.280801	0.775968	0.881513	Employment history	Sociodemographics	22617#9243	0.73836	0.275515	-0.228223	0.731794
Job coding: other work in this industry: factory hand, mate, assistant, handler, loader, finisher	0.0703818	-0.108941	0.249893	0.91274	Employment history	Sociodemographics	22601#91392721	0.73836	-0.107959	-0.297823	0.0739762
Job coding: scaffolder, rigger	0.135104	-0.237264	0.509245	0.92691	Employment history	Sociodemographics	22601#81412565	0.73836	0.199507	-0.159702	0.532469
Actions taken following self-harm: Use a helpline / voluntary organization	0.0338865	-0.0578355	0.125697	0.92691	Self-harm behaviours	Cognition and Mental health	20554#4	0.73836	0.0520203	-0.0388163	0.141059
Polydipsia	-0.0553654	-0.220909	0.110359	0.929523	endocrine/metabolic	Disease Diagnoses	41270#276.8	0.73836	-0.099034	-0.27391	0.0691692
Cystic mastopathy	-0.0234859	-0.0977545	0.0508097	0.93533	genitourinary	Disease Diagnoses	41270#610.1	0.73836	0.0424528	-0.0314531	0.115142
Job coding: vocational or industrial trainer/instructor, craft instructor, apprentice instructor	0.0740862	-0.167281	0.315872	0.938471	Employment history	Sociodemographics	22601#35632698	0.73836	-0.0743096	-0.204149	0.051766
Mouth/teeth dental problems: Painful gums	0.00574188	-0.0151423	0.0266284	0.944666	Mouth	health and medical history	6149#2	0.73836	-0.0121511	-0.033151	0.00875354
Job coding: vocational or industrial trainer/instructor, craft instructor, apprentice instructor	0.0302365	-0.0944282	0.155018	0.955417	Employment history	Sociodemographics	22601#35633214	0.73836	-0.0743096	-0.204149	0.051766
Longest period spent worried or anxious	0.00155732	-0.0113597	0.0144743	0.973734	Anxiety	Cognition and Mental health	20420	0.73836	-0.00750174	-0.0205131	0.00550968
Other nondiabetic retinopathy	0.215801	-0.00090337	0.432776	0.559601	sense organs	Disease Diagnoses	41270#362.3	0.74087	-0.129757	-0.36125	0.0902669
Renal colic	0.00999495	-0.0375672	0.0575711	0.96232	genitourinary	Disease Diagnoses	41270#594.8	0.742186	-0.0275513	-0.0758137	0.0201868
Secondary hypothyroidism	0.0199045	-0.0280209	0.0678427	0.901061	endocrine/metabolic	Disease Diagnoses	41270#244.1	0.742698	0.0272563	-0.0205202	0.0745262
Unstable angina (intermediate coronary syndrome)	0.0118825	-0.0163889	0.0401589	0.898073	circulatory system	Disease Diagnoses	41270#411.1	0.743917	-0.0162543	-0.0447207	0.0120366
VacA antigen for Helicobacter pylori	0.0188762	-0.00574709	0.0434994	0.734799	Infectious Disease Antigens	Biomarkers	23040	0.744048	0.0141378	-0.0105587	0.0388343
Opiates and related narcotics causing adverse effects in therapeutic use	0.0289286	-0.00660054	0.064465	0.716753	injuries & poisonings	Disease Diagnoses	41270#965.1	0.744639	-0.0205126	-0.0565166	0.0152028
Disorders of the orbit	-0.11523	-0.324029	0.0938588	0.838652	sense organs	Disease Diagnoses	41270#376	0.745847	0.114505	-0.0906624	0.310665
Abnormal results of function study of kidney	-0.0326146	-0.163209	0.0980734	0.952434	genitourinary	Disease Diagnoses	41270#589	0.745847	0.07274	-0.0565076	0.198306
Nitrogen dioxide air pollution; 2005	0.000379612	-0.0030493	0.00380852	0.973997	Residential air pollution	Sociodemographics	24016	0.746602	-0.00195593	-0.00538437	0.0014725
Abnormal results of function study of thyroid	-0.134762	-0.352306	0.083064	0.82036	endocrine/metabolic	Disease Diagnoses	41270#246.7	0.747903	-0.129603	-0.363117	0.0922432
Spermatocele	-0.127656	-0.448727	0.194268	0.910277	genitourinary	Disease Diagnoses	41270#603.2	0.747903	0.172795	-0.141369	0.466517
Impaction of intestine	0.104841	0.0140738	0.195656	0.459048	digestive	Disease Diagnoses	41270#560.2	0.747923	-0.0524907	-0.145805	0.0388831
Job coding: gaming club/casino inspector	0.0926793	-0.450878	0.641007	0.96232	Employment history	Sociodemographics	22601#35663193	0.747923	0.280329	-0.241553	0.749528
Transport type for commuting to job workplace	-0.0088199	-0.0831022	0.0654994	0.973997	Employment	Sociodemographics	6143#100	0.747923	-0.0426111	-0.118257	0.0317417
Cancer code, self-reported: cervical cancer	-0.00534836	-0.0594778	0.0487938	0.976761	Medical conditions	health and medical history	20001#1041	0.748289	0.0304249	-0.0235018	0.0837058
Job code - historical: Mobile machine drivers and operatives n.e.c.	0.0713376	-0.133182	0.276317	0.92745	Employment history	Sociodemographics	22617#8229	0.748553	-0.120561	-0.338361	0.0870004
Sleep duration	0.0041275	-0.00209419	0.0103492	0.787883	Sleep	Lifestyle	1160	0.748613	0.00352317	-0.00269223	0.00973857
Organic or persistent insomnia	-0.0278152	-0.138982	0.0834302	0.952434	neurological	Disease Diagnoses	41270#327.41	0.749225	-0.0644092	-0.179621	0.0478607
Chronic renal failure [CKD]	0.0179114	-0.00827011	0.0440972	0.77602	genitourinary	Disease Diagnoses	41270#585.3	0.75022	0.0147283	-0.0113793	0.0406914
Other specified gastritis	0.00241509	-0.0162719	0.021104	0.971281	digestive	Disease Diagnoses	41270#535.8	0.750886	0.0105224	-0.00813149	0.0291036
Other disorders of the kidney and ureters	0.0575763	0.00924319	0.105925	0.431806	genitourinary	Disease Diagnoses	41270#586	0.752326	0.0268963	-0.0212091	0.0744885
Job involves shift work	-0.0088432	-0.0212655	0.0035791	0.752642	Employment	Sociodemographics	826	0.752326	-0.00698097	-0.0194133	0.0054514
Number of unenthusiastic/disinterested episodes	-0.0150268	-0.0368489	0.00679535	0.769358	Mental health	Cognition and Mental health	5386	0.752326	-0.0123746	-0.0343617	0.00961257
Abnormal findings on exam of gastrointestinal tract/ abdominal area	0.018308	-0.0201273	0.0567519	0.876085	digestive	Disease Diagnoses	41270#564.8	0.752326	0.0214297	-0.0169246	0.0594571
Gout	-0.0114248	-0.0375867	0.0147405	0.892977	endocrine/metabolic	Disease Diagnoses	41270#274.1	0.752326	0.014603	-0.011494	0.040557
Email access	-0.00575468	-0.0223311	0.0108229	0.92745	Ongoing characteristics	Sociodemographics	20005	0.752326	-0.00932346	-0.0259621	0.00726
Job coding: estate agent, auctioneer, land agent, letting agent	0.0266457	-0.0948967	0.148266	0.962259	Employment history	Sociodemographics	22601#35443245	0.752326	0.0667828	-0.0537084	0.184025
Job code - historical: Estate agents, auctioneers	0.0266457	-0.0948967	0.148266	0.962259	Employment history	Sociodemographics	22617#3544	0.752326	0.0667828	-0.0537084	0.184025
Cancer of other female genital organs (excluding uterus and ovary)	0.0222584	-0.0838077	0.128379	0.96232	neoplasms	Disease Diagnoses	41270#184.2	0.752326	-0.0611485	-0.170898	0.0459283
Jaundice (not of newborn)	0.0107696	-0.0471168	0.0686764	0.96232	digestive	Disease Diagnoses	41270#573.5	0.752326	0.0322357	-0.0253855	0.0891171
Other eye problems	0.00162004	-0.008202	0.0114425	0.96336	Eyesight	health and medical history	2227	0.752326	0.00552356	-0.00429004	0.0153218
Periapical abscess	0.00885996	-0.045526	0.0632619	0.964138	digestive	Disease Diagnoses	41270#522.5	0.752326	0.0303603	-0.0238521	0.0839117
Acute upper respiratory infections of multiple or unspecified sites	0.00559981	-0.0438786	0.0550923	0.973997	respiratory	Disease Diagnoses	41270#465	0.752326	-0.0281184	-0.0783651	0.0215615
Inflammatory disease of cervix, vagina, and vulva	0.0173001	-0.139357	0.174095	0.973997	genitourinary	Disease Diagnoses	41270#614.5	0.752326	-0.0907368	-0.255221	0.067837
Conjunctivitis, infectious	-0.0453951	-0.146361	0.0556285	0.888385	sense organs	Disease Diagnoses	41270#369.5	0.753224	0.0553604	-0.0448633	0.153359
Job code - historical: Labourers in process and plant operations n.e.c.	0.0252175	-0.039364	0.0898383	0.914766	Employment history	Sociodemographics	22617#9139	0.753224	-0.036479	-0.102226	0.0283077
Corneal dystrophy	-0.0269266	-0.116495	0.0626849	0.938766	sense organs	Disease Diagnoses	41270#364.5	0.753224	0.0492419	-0.0397913	0.136518
Job code - historical: Routine inspectors and testers	0.0275565	-0.0743161	0.129522	0.945746	Employment history	Sociodemographics	22617#8133	0.753224	-0.0580488	-0.163136	0.0445667
Ovarian cyst	-0.00778641	-0.03766	0.0220902	0.945746	genitourinary	Disease Diagnoses	41270#628	0.753224	-0.0168395	-0.0470075	0.0131311
Dermatomyositis	0.0547422	-0.217076	0.32691	0.96232	dermatologic	Disease Diagnoses	41270#709.5	0.753224	0.144264	-0.121291	0.395056
Disorders secondary to childbirth, surgery, trauma	0.0113012	-0.0966065	0.11926	0.975646	genitourinary	Disease Diagnoses	41270#617	0.754899	-0.061575	-0.173384	0.0474567
Histology of cancer tumour: Hodgkin lymphoma, nodular lymphocyte predominance	0.243473	-0.299906	0.790036	0.88959	Cancer register	health and medical history	40011#9659	0.756221	0.275161	-0.247336	0.746742
Chronic glomerulonephritis, NOS	0.0760098	0.00145975	0.150594	0.538476	genitourinary	Disease Diagnoses	41270#580.14	0.757585	0.0408229	-0.0332271	0.113659
Health score (Scotland)	0.000738886	-0.0136897	0.0151675	0.988735	Indices of Multiple Deprivation	Sociodemographics	26430	0.757585	-0.0077449	-0.0216737	0.00618393
Job coding: paramedic, ambulance paramedic	0.169377	-0.204872	0.545197	0.885068	Employment history	Sociodemographics	22601#32133436	0.757646	-0.221959	-0.639957	0.159699
Thyroiditis, acute and subacute	0.129004	-0.376644	0.635734	0.949319	endocrine/metabolic	Disease Diagnoses	41270#245.1	0.757646	-0.308324	-0.895883	0.215221
Job coding: paramedic, ambulance paramedic	0.0292884	-0.228945	0.287965	0.973997	Employment history	Sociodemographics	22601#32133075	0.757646	-0.221959	-0.639957	0.159699
Cerebral degeneration, unspecified	0.0426043	-0.0181974	0.103428	0.760743	neurological	Disease Diagnoses	41270#331.9	0.758291	0.0333168	-0.0271314	0.0929574
Age started hormone-replacement therapy (HRT)	-0.00278321	-0.0101669	0.00460043	0.92223	Female-specific factors	Sociodemographics	3536	0.759361	-0.00410478	-0.0115112	0.00330163
Benign neoplasm of brain, cranial nerves, meninges	-0.0284064	-0.0892808	0.0324878	0.881998	neoplasms	Disease Diagnoses	41270#225.1	0.760654	0.033287	-0.0273975	0.0931481
Respiratory insufficiency	0.0523694	-0.0750058	0.179842	0.90234	respiratory	Disease Diagnoses	41270#509.2	0.760654	0.068738	-0.0573475	0.191318
Job code - historical: Managers in animal husbandry, forestry and fishing n.e.c.	-0.0827651	-0.331512	0.16656	0.929523	Employment history	Sociodemographics	22617#1219	0.760654	0.131223	-0.112865	0.362563
momp D antigen for Chlamydia trachomatis	-0.00685783	-0.0315081	0.0177925	0.944666	Infectious Disease Antigens	Biomarkers	23033	0.760654	-0.0136667	-0.0383866	0.0110533
Secondary malignant neoplasm of skin	-0.0221771	-0.133726	0.089446	0.96232	neoplasms	Disease Diagnoses	41270#198.7	0.761557	-0.0628126	-0.178153	0.0495892
Actions taken following self-harm: See own GP	0.0303282	-0.0282264	0.0889186	0.860738	Self-harm behaviours	Cognition and Mental health	20554#5	0.762177	0.0318458	-0.0263291	0.0892845
Cystic fibrosis	0.203659	-0.205415	0.61347	0.866933	respiratory	Disease Diagnoses	41270#499	0.762177	0.209316	-0.188138	0.574899
Index of Multiple Deprivation (Scotland)	0.00332882	-0.0111016	0.0177592	0.958332	Indices of Multiple Deprivation	Sociodemographics	26427	0.762177	-0.00766484	-0.0215955	0.00626584
Cushing's syndrome	-0.0401533	-0.218351	0.13821	0.960375	endocrine/metabolic	Disease Diagnoses	41270#255.11	0.762177	-0.101534	-0.290214	0.0793865
Number of times self-harmed	-0.00936897	-0.0640689	0.045331	0.96232	Self-harm behaviours	Cognition and Mental health	20482	0.762177	0.0311649	-0.0254303	0.0877601
Type 2 diabetes with ketoacidosis	-0.00423502	-0.135783	0.127411	0.992789	endocrine/metabolic	Disease Diagnoses	41270#250.21	0.762177	-0.0741545	-0.211162	0.058714
Testosterone	0.00087243	-0.00134049	0.00308535	0.91274	Blood biochemistry	Biomarkers	30850	0.762571	0.00121506	-0.000997332	0.00342744
Job coding: regulation compliance inspector/examiner including fishery or pollution control officer, water bailiff, rspca inspector, refuse inspector	0.156889	-0.321111	0.638173	0.930681	Employment history	Sociodemographics	22601#35663465	0.763134	0.240054	-0.220549	0.65876
Myasthenia gravis	0.108607	-0.0180014	0.235308	0.682938	neurological	Disease Diagnoses	41270#358.1	0.763447	0.0676699	-0.0576724	0.189565
Generalized anxiety disorder	-0.0803239	-0.204237	0.0436873	0.795476	mental disorders	Disease Diagnoses	41270#300.11	0.763447	-0.0698002	-0.199042	0.0557438
Job coding: other security worker including court bailiff or usher, museum attendant	0.143267	-0.16685	0.454605	0.884415	Employment history	Sociodemographics	22601#92493459	0.763447	-0.179587	-0.520268	0.136766
Non-autoimmune hemolytic anemias	0.141612	-0.33411	0.618313	0.938766	hematopoietic	Disease Diagnoses	41270#283.2	0.763447	0.239903	-0.221473	0.659463
Open wounds of head; neck; and trunk	-0.0239455	-0.192496	0.144784	0.968287	injuries & poisonings	Disease Diagnoses	41270#870	0.763447	0.0897424	-0.0773647	0.250702
Stronger worrying (than other people) during period of worst anxiety	0.0174956	-0.0165856	0.0515784	0.861881	Anxiety	Cognition and Mental health	20542	0.76365	-0.0187115	-0.0529301	0.0156648
HIV-1 seropositivity for Human Immunodeficiency Virus	0.225015	-0.397168	0.852001	0.92691	Infectious Diseases	Biomarkers	23064	0.76365	0.317246	-0.29799	0.875546
Job coding: leather worker, shoe maker/repairer, clicker, laster, saddler	0.0550047	-0.345462	0.456182	0.968287	Employment history	Sociodemographics	22601#54132879	0.76365	0.204648	-0.186642	0.565311
Job code - historical: Leather and related trades	0.0550047	-0.345462	0.456182	0.968287	Employment history	Sociodemographics	22617#5413	0.76365	0.204648	-0.186642	0.565311
Pulmonary collapse; interstitial and compensatory emphysema	0.00220444	-0.0261958	0.0306093	0.983281	respiratory	Disease Diagnoses	41270#508	0.76365	-0.0155938	-0.0442144	0.0128476
Polyp of female genital organs	-0.0445665	-0.178356	0.0893164	0.929523	genitourinary	Disease Diagnoses	41270#622	0.764157	0.0712548	-0.0614846	0.200126
Job coding: other science technician, materials technician, technical assistant, technical officer	-0.00433235	-0.0580681	0.0494215	0.981907	Employment history	Sociodemographics	22601#31193034	0.764157	0.0290222	-0.0245402	0.0819518
Nerve root and plexus disorders	-0.0182856	-0.076346	0.0397945	0.93533	neurological	Disease Diagnoses	41270#353	0.764171	0.0312474	-0.0265268	0.0882782
Disturbances in tooth eruption	-0.0141412	-0.0597304	0.0314593	0.938471	digestive	Disease Diagnoses	41270#520.2	0.764171	0.0246455	-0.020844	0.0696687
Ever had breast cancer screening / mammogram	-0.00537058	-0.0227858	0.0120441	0.938471	Female-specific factors	Sociodemographics	2674	0.764634	-0.00951363	-0.0269975	0.00797858
Other headache syndromes	0.0270719	0.00622263	0.0479241	0.347425	neurological	Disease Diagnoses	41270#339	0.766818	0.0112632	-0.00953997	0.0319736
Symptoms involving digestive system	0.0123551	-0.00250183	0.0272133	0.699288	digestive	Disease Diagnoses	41270#561	0.766818	-0.00808851	-0.0230109	0.00678895
Maternal smoking around birth	0.000319726	-0.00773956	0.00837916	0.990443	Early life factors	Sociodemographics	1787	0.767507	0.00435778	-0.00368347	0.0123934
Mental health problems ever diagnosed by a professional: Attention deficit or attention deficit and hyperactivity disorder (ADD/ADHD)	-0.172545	-0.403275	0.0587951	0.740558	Mental distress	Cognition and Mental health	20544#18	0.768388	-0.131136	-0.379996	0.104583
Job coding: photographer and audio-visual equipment operator, cameraman, film technician, sound or light engineer, projectionist	-0.119182	-0.368197	0.130291	0.875859	Employment history	Sociodemographics	22601#34343186	0.768964	-0.141289	-0.410367	0.112217
Job coding: photographer and audio-visual equipment operator, cameraman, film technician, sound or light engineer, projectionist	-0.00854012	-0.116485	0.0995074	0.982263	Employment history	Sociodemographics	22601#34343161	0.768964	-0.141289	-0.410367	0.112217
Job coding: road transport/traffic clerk, distribution clerk/controller, shipping clerk/controller, fleet controller/administrator, traffic officer (road haulage)	-0.139161	-0.271373	-0.00680694	0.520891	Employment history	Sociodemographics	22601#41342670	0.769172	0.0697904	-0.0613164	0.197083
Job coding: shopping centre manager	-0.091654	-0.59622	0.414475	0.96232	Employment history	Sociodemographics	22601#12313323	0.769172	-0.302914	-0.896794	0.225003
Job code - historical: Education officers, school inspectors	0.00103672	-0.0620716	0.0641715	0.99798	Employment history	Sociodemographics	22617#2313	0.769172	0.0336898	-0.0291063	0.0956139
Disorders of acoustic nerve	0.400635	0.0729066	0.728946	0.402159	sense organs	Disease Diagnoses	41270#389.5	0.769774	-0.18763	-0.550501	0.148206
Asphyxia and hypoxemia	0.111144	0.0194427	0.202898	0.412266	injuries & poisonings	Disease Diagnoses	41270#1013	0.769774	0.048305	-0.0426915	0.13747
Lifetime number of sexual partners	0.00755745	0.000503176	0.0146117	0.500461	Sexual factors	Lifestyle	2149	0.769774	-0.00380625	-0.0108601	0.00324763
Adrenogenital disorders	-0.272628	-0.733327	0.189704	0.836575	endocrine/metabolic	Disease Diagnoses	41270#255.3	0.769774	-0.272224	-0.808522	0.208448
Effects of other external causes	-0.0187218	-0.0507069	0.0132688	0.836575	injuries & poisonings	Disease Diagnoses	41270#1015	0.769774	0.0170673	-0.0148478	0.0487579
Abnormal involuntary movements	0.0269296	-0.0230271	0.0769009	0.838652	neurological	Disease Diagnoses	41270#350.1	0.769774	0.0265246	-0.0232612	0.0757567
Job coding: dentist, dental surgeon, orthodontist, periodontist	-0.0616623	-0.184254	0.0610209	0.8638	Employment history	Sociodemographics	22601#22153070	0.769774	0.0645193	-0.0571418	0.18288
Job code - historical: Dental practitioners	-0.0616623	-0.184254	0.0610209	0.8638	Employment history	Sociodemographics	22617#2215	0.769774	0.0645193	-0.0571418	0.18288
NS3 antigen for Hepatitis C Virus	-0.0121092	-0.0368141	0.0125958	0.872791	Infectious Disease Antigens	Biomarkers	23019	0.769774	-0.0133548	-0.0381309	0.0114213
Job code - historical: Chemical and related process operatives	0.0572525	-0.108789	0.223538	0.928999	Employment history	Sociodemographics	22617#8114	0.769774	0.0864808	-0.0770071	0.244136
Acute cystitis	0.0511491	-0.110093	0.212574	0.93533	genitourinary	Disease Diagnoses	41270#592.11	0.769774	0.0838932	-0.0744373	0.236836
Job code - historical: Publicans and managers of licensed premises	-0.0148116	-0.11651	0.0869629	0.967686	Employment history	Sociodemographics	22617#1224	0.769774	0.0534761	-0.0474621	0.152133
Job coding: other sales-related work including car hirer, skip hire operator, rental operator, sales promoter, film/video renter, money lender	0.0244801	-0.183743	0.233132	0.973997	Employment history	Sociodemographics	22601#71293335	0.769774	-0.115976	-0.337982	0.0953388
U14 antigen for Human Herpesvirus-7	0.00248142	-0.0219022	0.026865	0.976761	Infectious Disease Antigens	Biomarkers	23013	0.769774	0.0131404	-0.0113118	0.0375925
Myalgia and myositis unspecified	-0.0035992	-0.0675027	0.0603264	0.988259	symptoms	Disease Diagnoses	41270#770	0.769774	0.0340564	-0.0295588	0.0967667
Ventricular fibrillation and flutter	0.00457252	-0.0814797	0.0906699	0.988259	circulatory system	Disease Diagnoses	41270#427.41	0.769774	-0.0468505	-0.135055	0.0396209
HHV-6B seropositivity for Human Herpesvirus-6	0.00215112	-0.0581727	0.0624686	0.992789	Infectious Diseases	Biomarkers	23057	0.769774	-0.0322376	-0.0921786	0.0281278
Atrophic gastritis	0.000209907	-0.089339	0.089807	0.999045	digestive	Disease Diagnoses	41270#535.2	0.769774	0.0471272	-0.0417504	0.13426
Job code - historical: Shopkeepers and wholesale/retail dealers	0.0178019	-0.0352921	0.0709149	0.929523	Employment history	Sociodemographics	22617#1234	0.770129	0.0281793	-0.0247882	0.08053
Insulin pump user	-0.0138006	-0.24008	0.212735	0.987339	endocrine/metabolic	Disease Diagnoses	41270#250.3	0.770129	-0.126615	-0.369759	0.103861
Job coding: travel agency manager/owner, tourist manager	-0.221495	-0.376688	-0.0661121	0.266733	Employment history	Sociodemographics	22601#12263368	0.771415	0.0809065	-0.0734502	0.229971
Job code - historical: Travel agency managers	-0.221495	-0.376688	-0.0661121	0.266733	Employment history	Sociodemographics	22617#1226	0.771415	0.0809065	-0.0734502	0.229971
Urethral syndrome	-0.18521	-0.516237	0.146181	0.838616	genitourinary	Disease Diagnoses	41270#592.21	0.771415	-0.18923	-0.557791	0.151244
Esophagitis, GERD and related diseases	-0.00565852	-0.0252729	0.0139579	0.940881	digestive	Disease Diagnoses	41270#530.1	0.771415	-0.0104851	-0.0301916	0.00913897
Job coding: aircraft engineer, aircraft fitter, aircraft ground engineer	0.934249	0.335838	1.53461	0.157438	Employment history	Sociodemographics	22601#52232932	0.774445	-0.138099	-0.40641	0.11474
Nodular lymphoma	0.130294	0.0342412	0.226401	0.296689	neoplasms	Disease Diagnoses	41270#202.21	0.774445	-0.0517861	-0.150514	0.0447707
Pyogenic arthritis	0.0713527	-0.0204469	0.163204	0.730686	musculoskeletal	Disease Diagnoses	41270#711.1	0.774445	0.0478654	-0.0433047	0.137181
Job coding: dinner lady	-0.0931425	-0.25008	0.0638811	0.836575	Employment history	Sociodemographics	22601#92233412	0.774445	-0.0860255	-0.251554	0.0734222
Job code - historical: Customer care occupations	-0.0259143	-0.0762781	0.0244596	0.86181	Employment history	Sociodemographics	22617#7212	0.774445	-0.0268923	-0.078055	0.0236911
Vertiginous syndromes and other disorders of vestibular system	-0.0791723	-0.272168	0.114028	0.90238	sense organs	Disease Diagnoses	41270#386	0.774445	-0.106145	-0.311304	0.0899065
Job code - historical: Assemblers (electrical products)	-0.0333501	-0.136273	0.0696514	0.931715	Employment history	Sociodemographics	22617#8131	0.774445	-0.0554346	-0.161566	0.0481848
Kidney replaced by transpant	0.0248153	-0.0724582	0.122147	0.949317	genitourinary	Disease Diagnoses	41270#587	0.774445	-0.0523194	-0.152253	0.0453853
Other pulmonary inflamation or edema	-0.0375485	-0.205451	0.130514	0.961339	respiratory	Disease Diagnoses	41270#505	0.774445	0.0865233	-0.0801793	0.247136
Cancer of urinary organs (incl. kidney and bladder)	0.00629045	-0.0257406	0.0383274	0.96232	neoplasms	Disease Diagnoses	41270#189	0.774445	0.0168884	-0.0150718	0.0486285
Myringitis	-0.0738109	-0.534464	0.387779	0.9649	sense organs	Disease Diagnoses	41270#384.1	0.774445	0.225513	-0.221809	0.633411
Job coding: aircraft engineer, aircraft fitter, aircraft ground engineer	0.0168679	-0.232036	0.266237	0.985158	Employment history	Sociodemographics	22601#52232640	0.774445	-0.138099	-0.40641	0.11474
Allergy/adverse effect of penicillin	0.01706	0.00320387	0.0309174	0.392061	injuries & poisonings	Disease Diagnoses	41270#960.2	0.77473	0.00729433	-0.00656748	0.0211186
Job code - historical: Motor mechanics, auto engineers	-0.0792009	-0.153177	-0.00518506	0.500461	Employment history	Sociodemographics	22617#5231	0.77473	-0.0394294	-0.114876	0.0347624
Manifestations of mania or irritability: I was more confident than usual	0.0268947	-0.00925738	0.0630616	0.740558	Mania	Cognition and Mental health	20548#8	0.77473	-0.0191209	-0.0555781	0.0170525
Other diseases of the teeth and supporting structures	0.015671	-0.0199948	0.0513441	0.892977	digestive	Disease Diagnoses	41270#525	0.77473	0.0187092	-0.0169218	0.0540568
Cataplexy and narcolepsy	0.102293	-0.155621	0.36062	0.910277	neurological	Disease Diagnoses	41270#347	0.77473	0.129377	-0.122563	0.367929
Extrapyramidal disease and abnormal movement disorders	0.0193545	-0.0530061	0.0917476	0.945746	neurological	Disease Diagnoses	41270#333	0.77473	0.0376887	-0.0343635	0.108584
Job coding: ward clerk, medical records clerk	-0.0252341	-0.159356	0.108975	0.96232	Employment history	Sociodemographics	22601#41313093	0.77473	0.069243	-0.0640954	0.198646
Amyloidosis	-0.000993093	-0.120718	0.118815	0.999045	endocrine/metabolic	Disease Diagnoses	41270#270.33	0.77473	0.0616428	-0.0569996	0.177203
Edema	0.0164741	-0.0161611	0.0491158	0.863454	symptoms	Disease Diagnoses	41270#782.3	0.778578	0.0170132	-0.0155574	0.0493513
Stricture of artery	0.0112371	-0.0479047	0.0704026	0.96232	circulatory system	Disease Diagnoses	41270#447.1	0.778578	0.0306129	-0.0281569	0.0886212
Other complications of the puerperium NEC	0.102721	-0.0305356	0.236151	0.734799	pregnancy complications	Disease Diagnoses	41270#674	0.77876	-0.0709523	-0.208615	0.062441
Hereditary retinal dystrophies	0.0806571	-0.0816361	0.243096	0.867366	sense organs	Disease Diagnoses	41270#362.7	0.77876	0.0825354	-0.0782621	0.237699
Income score (Wales)	0.00605074	-0.0105007	0.0226022	0.92691	Indices of Multiple Deprivation	Sociodemographics	26418	0.77876	-0.00865639	-0.0251981	0.0078853
Illnesses of mother: Chronic bronchitis/emphysema	-0.00464807	-0.0199413	0.0106463	0.938471	Family history	health and medical history	20110#6	0.77876	-0.00800027	-0.0233278	0.00727963
Pulmonary congestion and hypostasis	0.0220466	-0.0559602	0.100096	0.94437	respiratory	Disease Diagnoses	41270#503	0.77876	0.0401523	-0.0371946	0.116179
Chromosomal anomalies and genetic disorders	-0.0523035	-0.250292	0.145921	0.945746	congenital anomalies	Disease Diagnoses	41270#758	0.77876	0.100276	-0.0959299	0.288072
Acute posthemorrhagic anemia	-0.0215004	-0.136283	0.0933571	0.96232	hematopoietic	Disease Diagnoses	41270#285.1	0.77876	-0.0612259	-0.179941	0.0543654
Decreased libido	0.279314	-0.287292	0.848244	0.871831	mental disorders	Disease Diagnoses	41270#302.1	0.780094	0.269679	-0.279857	0.761265
Diseases of the salivary glands	0.0175846	-0.170094	0.205476	0.979849	digestive	Disease Diagnoses	41270#527	0.780094	0.0949964	-0.0910362	0.273496
Job coding: mechanical engineer, automobile engineer, aeronautical engineer, locomotive or marine engineer, welding engineer	0.0376783	-0.0228949	0.0982862	0.820229	Employment history	Sociodemographics	22601#21223040	0.780634	0.031086	-0.0291323	0.0905232
Retinal detachments and defects	-0.0229557	-0.0637413	0.017839	0.838616	sense organs	Disease Diagnoses	41270#361	0.780634	-0.0213862	-0.0626523	0.0195
Hepatitis NOS	0.0285603	-0.0477454	0.104899	0.924888	infectious diseases	Disease Diagnoses	41270#070.9	0.780634	-0.0401418	-0.118061	0.0364214
Job coding: author, writer, biographer, book editor, novelist, dramatist, playwright, poet	0.0301342	-0.0965804	0.156949	0.95659	Employment history	Sociodemographics	22601#34123157	0.780634	-0.0673016	-0.198804	0.0602959
Mastodynia	0.0340595	-0.179905	0.248172	0.965531	genitourinary	Disease Diagnoses	41270#613.5	0.780634	0.107438	-0.104197	0.309386
Job coding: domestic or cleaning service manager	0.194668	-0.0807854	0.470504	0.760307	Employment history	Sociodemographics	22601#12392994	0.780665	0.136007	-0.134232	0.390463
Ever had period extreme irritability	0.00604054	-0.00790933	0.0199916	0.895789	Mania	Cognition and Mental health	20502	0.780665	-0.00727459	-0.0212925	0.00672205
Chronic fatigue syndrome	0.0291189	-0.0391732	0.0974338	0.897631	symptoms	Disease Diagnoses	41270#798.1	0.78071	-0.0358923	-0.105612	0.0327329
Job coding: ticket seller	-0.340187	-0.965197	0.284318	0.838652	Employment history	Sociodemographics	22601#41233145	0.782181	0.293223	-0.31191	0.829448
H. pylori Definition II seropositivity for Helicobacter pylori	0.0150828	-0.0410551	0.0712417	0.945746	Infectious Diseases	Biomarkers	23074	0.783463	-0.0291899	-0.0858563	0.0271138
Acquired acanthosis nigricans	0.0831969	-0.0888036	0.255372	0.873568	dermatologic	Disease Diagnoses	41270#701.6	0.78434	0.0863264	-0.0841844	0.250493
Bullous dermatoses	0.137554	-0.404639	0.682232	0.951691	dermatologic	Disease Diagnoses	41270#695.2	0.78434	-0.308741	-0.944899	0.252226
Illnesses of siblings	-0.0088953	-0.0196054	0.0018141	0.699288	Family history	health and medical history	20111#101	0.785	0.00550053	-0.00520541	0.0162244
Ever seen an un-real vision	0.0235167	-0.0102988	0.0573437	0.763693	Unusual and psychotic experiences	Cognition and Mental health	20471	0.785	0.0173425	-0.016537	0.0509816
Sensorineural hearing loss	0.0323316	-0.0284064	0.0930919	0.848005	sense organs	Disease Diagnoses	41270#389.1	0.785	0.0308251	-0.0296085	0.0904467
Job coding: software professional, analyst-programmer, computer programmer, software analyst or engineer, systems designer or programmer	0.0179127	-0.0175226	0.0533597	0.863454	Employment history	Sociodemographics	22601#21323059	0.785	0.0180877	-0.0172302	0.0531492
Job code - historical: Software professionals	0.0179127	-0.0175226	0.0533597	0.863454	Employment history	Sociodemographics	22617#2132	0.785	0.0180877	-0.0172302	0.0531492
Illnesses of siblings	-0.00358549	-0.0120585	0.00488727	0.897631	Family history	health and medical history	20111#100	0.785	0.00550053	-0.00520541	0.0162244
Nitrogen oxides air pollution; 2010	-0.000902385	-0.00431404	0.00250927	0.945746	Residential air pollution	Sociodemographics	24004	0.785	-0.00175837	-0.00516956	0.00165282
Osteitis deformans [Paget's disease of bone]	0.028307	-0.0949048	0.151605	0.958332	musculoskeletal	Disease Diagnoses	41270#731.1	0.785	-0.0646204	-0.191926	0.0591205
Job coding: heating engineer, gas service engineer, air conditioning engineer	-0.024169	-0.158616	0.110445	0.96232	Employment history	Sociodemographics	22601#53142540	0.785	0.0675513	-0.065621	0.196799
Job coding: scientific researcher, scientific officer, medical research associate, experimental officer	-0.0064064	-0.0664973	0.0537096	0.975392	Employment history	Sociodemographics	22601#23213026	0.785	0.0305618	-0.0293255	0.0896512
Job code - historical: Scientific researchers	-0.0064064	-0.0664973	0.0537096	0.975392	Employment history	Sociodemographics	22617#2321	0.785	0.0305618	-0.0293255	0.0896512
Cleft palate	-0.013554	-0.365721	0.339474	0.990908	congenital anomalies	Disease Diagnoses	41270#749.1	0.785	0.170978	-0.174696	0.491803
Never eat eggs, dairy, wheat, sugar: I eat all of the above	-0.010681	-0.0189638	-0.00239867	0.347425	Diet	Lifestyle	6144#5	0.785667	-0.00423471	-0.0125011	0.00403992
Cancer of mouth	0.0858226	-0.0612186	0.233012	0.836575	neoplasms	Disease Diagnoses	41270#145	0.785667	0.0731609	-0.0722671	0.213988
Disorders of porphyrin metabolism	0.160423	-0.157575	0.478864	0.863454	endocrine/metabolic	Disease Diagnoses	41270#277.1	0.785667	-0.172267	-0.521965	0.152262
Calcaneal spur; Exostosis NOS	0.0489774	-0.169078	0.267257	0.961339	musculoskeletal	Disease Diagnoses	41270#726.4	0.785667	-0.116	-0.348736	0.105038
Other aneurysm	0.0432194	-0.266385	0.353318	0.968287	circulatory system	Disease Diagnoses	41270#442	0.785667	-0.168067	-0.508669	0.148312
HTLV-1 seropositivity for Human T-Lymphotropic Virus 1	0.00858692	-0.199002	0.216647	0.990164	Infectious Diseases	Biomarkers	23063	0.785667	0.104095	-0.103314	0.303312
Poisoning by other anti-infectives	0.0884405	0.0101574	0.166755	0.467089	injuries & poisonings	Disease Diagnoses	41270#961	0.78623	0.0394382	-0.0385453	0.116065
Recent restlessness	0.0152454	-0.00298388	0.0334746	0.696275	Anxiety	Cognition and Mental health	20516	0.78623	-0.00936702	-0.0277045	0.00897045
Arthropathy associated with neurological disorders	0.123305	-0.0727357	0.319564	0.813741	musculoskeletal	Disease Diagnoses	41270#713.5	0.78623	-0.103934	-0.31243	0.0950579
Greatest number of times bowels opened per day	0.00413296	-0.00649241	0.0147583	0.914766	Digestive health	health and medical history	21042	0.78854	-0.00540871	-0.0160344	0.00521702
Current employment status: Retired	0.00750656	-0.00279785	0.0178113	0.744818	Employment	Sociodemographics	6142#2	0.788725	0.00523722	-0.0050735	0.0155487
Ever manic/hyper for 2 days	-0.0184602	-0.0447284	0.00781047	0.760743	Mental health	Cognition and Mental health	4642	0.788725	-0.0134198	-0.039939	0.0129555
Job code - historical: Rail travel assistants	-0.121357	-0.327534	0.0852806	0.836575	Employment history	Sociodemographics	22617#6215	0.788725	0.101369	-0.102713	0.296362
Job coding: aircraft engineer	0.0559117	-0.114462	0.226588	0.930597	Employment history	Sociodemographics	22601#52232942	0.788725	0.0837636	-0.0843197	0.245677
Breast disorder NOS	0.0480926	-0.108663	0.204955	0.938471	genitourinary	Disease Diagnoses	41270#613.9	0.788725	0.0773746	-0.077722	0.227244
Pituitary hypofunction	-0.00668632	-0.121799	0.108521	0.987433	endocrine/metabolic	Disease Diagnoses	41270#253.2	0.788725	0.0573077	-0.0570566	0.168776
Attendance/disability/mobility allowance: Blue badge	0.0339598	0.0152526	0.0526697	0.0508958	Other sociodemographic factors	Sociodemographics	6146#3	0.788769	0.00943889	-0.00921577	0.0280215
Glycosuria or Acetonuria	0.0601785	-0.123461	0.243981	0.930597	endocrine/metabolic	Disease Diagnoses	41270#250.5	0.788769	0.0903384	-0.0915661	0.26489
Qualitative platelet defects	-0.71597	-1.32496	-0.101151	0.448551	hematopoietic	Disease Diagnoses	41270#287.4	0.78948	-0.35134	-1.09501	0.294205
Morning/evening person (chronotype)	0.00553953	-0.00101665	0.0120957	0.696275	Sleep	Lifestyle	1180	0.78948	-0.00330301	-0.00985283	0.00324681
Job coding: inspector of weights and measures, trading standards officer, hotel/pub inspector, planning inspector	-0.302589	-0.718913	0.115339	0.744818	Employment history	Sociodemographics	22601#35653463	0.78948	0.196165	-0.213104	0.57101
Dementia with cerebral degenerations	-0.0833222	-0.212456	0.0458915	0.795476	mental disorders	Disease Diagnoses	41270#290.12	0.78948	0.0634514	-0.0645538	0.187882
Nonspecific findings on examination of blood	-0.0646275	-0.164774	0.0355764	0.795476	symptoms	Disease Diagnoses	41270#790	0.78948	-0.0515718	-0.154722	0.0492138
Job code - historical: Quality assurance technicians	-0.0668925	-0.175943	0.0422639	0.824127	Employment history	Sociodemographics	22617#3115	0.78948	0.0540069	-0.054327	0.159736
Job coding: import agent, export agent, shipping agent	-0.0911142	-0.272867	0.0908534	0.866009	Employment history	Sociodemographics	22601#35363269	0.78948	-0.0945226	-0.287008	0.0897842
Job code - historical: Importers, exporters	-0.0911142	-0.272867	0.0908534	0.866009	Employment history	Sociodemographics	22617#3536	0.78948	-0.0945226	-0.287008	0.0897842
Benign neoplasm of colon	0.00589584	-0.00632275	0.0181153	0.873568	neoplasms	Disease Diagnoses	41270#208	0.78948	-0.00614513	-0.0183892	0.00607126
Job coding: railway conductor, train guard	-0.156883	-0.497154	0.184473	0.884418	Employment history	Sociodemographics	22601#62152628	0.78948	0.162331	-0.172915	0.474212
Job coding: routine examiner, tester	0.181536	-0.235864	0.600028	0.893977	Employment history	Sociodemographics	22601#81332873	0.78948	0.195433	-0.21055	0.569295
Number of things worried about during worst period of anxiety	0.00685257	-0.0150714	0.0287778	0.936599	Anxiety	Cognition and Mental health	20543	0.78948	-0.0111743	-0.0333733	0.0110345
Manic/hyper symptoms: All of the above	0.0118066	-0.0326066	0.0562295	0.945746	Mental health	Cognition and Mental health	6156#15	0.78948	-0.022534	-0.0673875	0.0219446
Thoughts of death during worst depression	0.0042966	-0.0120642	0.020658	0.945746	Depression	Cognition and Mental health	20437	0.78948	-0.00826599	-0.0246756	0.00814425
Time since last menstrual period	-0.00207667	-0.0124676	0.00831422	0.96232	Female-specific factors	Sociodemographics	3700	0.78948	-0.00522818	-0.0155798	0.0051234
Job coding: research and development manager	0.0338389	-0.152387	0.220304	0.96232	Employment history	Sociodemographics	22601#11373228	0.78948	-0.0974869	-0.294983	0.0914506
Pectus excavatum	0.0349054	-0.274927	0.345348	0.973997	congenital anomalies	Disease Diagnoses	41270#756.21	0.78948	0.148661	-0.155829	0.433671
Urethritis and urethral syndrome	0.015357	-0.167347	0.198261	0.981907	genitourinary	Disease Diagnoses	41270#592.2	0.78948	-0.0950191	-0.288331	0.0901643
Iatrogenic hypotension	0.00325455	-0.0928816	0.099443	0.992789	circulatory system	Disease Diagnoses	41270#458.2	0.78948	0.0475339	-0.0478807	0.140938
Job coding: medical radiographer, x-ray operator, sonographer	0.000131593	-0.168833	0.169239	0.999045	Employment history	Sociodemographics	22601#32143084	0.78948	-0.0876237	-0.26584	0.0835685
Job code - historical: Medical radiographers	0.000131593	-0.168833	0.169239	0.999045	Employment history	Sociodemographics	22617#3214	0.78948	-0.0876237	-0.26584	0.0835685
Job coding: farmhand, farm labourer, herdsman, shepherd, dairyman, pigman	-0.0921727	-0.196778	0.0125064	0.660664	Employment history	Sociodemographics	22601#91112478	0.789615	0.0515054	-0.052497	0.153073
Job code - historical: Farm workers	-0.0921727	-0.196778	0.0125064	0.660664	Employment history	Sociodemographics	22617#9111	0.789615	0.0515054	-0.052497	0.153073
Job coding: management consultant, actuary, economist, statistician, statistical controller/assistant, business analyst, demographer, economic forecaster	-0.000454797	-0.0691285	0.0682608	0.999045	Employment history	Sociodemographics	22601#24233283	0.79105	-0.0346437	-0.104458	0.0340781
Anomalies of respiratory system, congenital	-0.409803	-0.646132	-0.173081	0.0745198	congenital anomalies	Disease Diagnoses	41270#748	0.792582	-0.123543	-0.37915	0.118135
Length of working week for main job	-0.00448979	-0.00864465	-0.000334941	0.500461	Employment	Sociodemographics	767	0.792582	-0.002056	-0.00620957	0.00209758
Recent trouble relaxing	0.0104409	-0.00271881	0.0236007	0.722823	Anxiety	Cognition and Mental health	20515	0.792582	-0.00655648	-0.019777	0.00666403
Job coding: window cleaner	-0.279748	-0.69359	0.137155	0.783829	Employment history	Sociodemographics	22601#92312988	0.792582	0.194092	-0.215751	0.570634
Job code - historical: Window cleaners	-0.279748	-0.69359	0.137155	0.783829	Employment history	Sociodemographics	22617#9231	0.792582	0.194092	-0.215751	0.570634
Occlusion and stenosis of precerebral arteries	-0.0328529	-0.0820087	0.0163166	0.78395	circulatory system	Disease Diagnoses	41270#433.1	0.792582	-0.0244645	-0.0742098	0.024735
Other and unspecified coagulation defects	0.0588072	-0.0318057	0.149467	0.795476	hematopoietic	Disease Diagnoses	41270#286.7	0.792582	0.0441283	-0.0459981	0.132448
Superficial cellulitis and abscess	-0.0463898	-0.123184	0.0304384	0.834612	dermatologic	Disease Diagnoses	41270#681	0.792582	-0.0385919	-0.117287	0.0387115
Job coding: public relations officer, press officer, information officer	0.105035	-0.0800418	0.29037	0.838309	Employment history	Sociodemographics	22601#34333162	0.792582	-0.0946921	-0.289535	0.0917948
Job coding: manager in construction, clerk of works, site manager, contracts manager, highways manager	0.0272843	-0.0375094	0.0921203	0.897631	Employment history	Sociodemographics	22601#11222591	0.792582	0.0316371	-0.0327419	0.0951201
Job code - historical: Managers in construction	0.0272843	-0.0375094	0.0921203	0.897631	Employment history	Sociodemographics	22617#1122	0.792582	0.0316371	-0.0327419	0.0951201
Breathing problems improved/stopped away from workplace or on holiday: No	-0.0112492	-0.043296	0.020803	0.92745	Employment history	Sociodemographics	22618#0	0.792582	-0.0159264	-0.0482259	0.0161537
Anomalies of pupillary function	0.0409248	-0.0987641	0.180711	0.940762	sense organs	Disease Diagnoses	41270#379.4	0.792582	0.0679112	-0.0709084	0.202502
Methods of self-harm used: Stopping prescribed medication	0.0332178	-0.092884	0.159495	0.945746	Self-harm behaviours	Cognition and Mental health	20553#3	0.792582	0.0610563	-0.06371	0.182424
Anemia in neoplastic disease	-0.0184138	-0.101173	0.0643875	0.961339	hematopoietic	Disease Diagnoses	41270#285.22	0.792582	0.0405542	-0.041667	0.121285
Job coding: docker, stevedore, slinger	-0.0732593	-0.547786	0.40545	0.967686	Employment history	Sociodemographics	22601#91412654	0.792582	0.220995	-0.246302	0.649249
Job code - historical: Stevedores, dockers and slingers	-0.0732593	-0.547786	0.40545	0.967686	Employment history	Sociodemographics	22617#9141	0.792582	0.220995	-0.246302	0.649249
Adverse drug events and drug allergies	-0.0118957	-0.113372	0.0896413	0.973997	injuries & poisonings	Disease Diagnoses	41270#979	0.792582	-0.0510356	-0.155268	0.0507654
Heart transplant/surgery	-0.0331665	-0.321495	0.255667	0.973997	circulatory system	Disease Diagnoses	41270#429.1	0.792582	0.136588	-0.14773	0.404048
Job coding: laboratory technician, scientific assistant, cytology screener; hospital, medical or health technician	-0.00281014	-0.0467679	0.0411592	0.986757	Employment history	Sociodemographics	22601#31113033	0.792582	0.0216311	-0.0222635	0.0651068
Peripheral retinal degenerations	0.000470489	-0.131369	0.132406	0.999045	sense organs	Disease Diagnoses	41270#362.6	0.792582	-0.0671624	-0.204445	0.0659496
Abnormal function study of cardiovascular system	-0.0784622	-0.147341	-0.00955734	0.467089	circulatory system	Disease Diagnoses	41270#429.2	0.792711	0.033479	-0.0351558	0.101064
Daytime dozing / sleeping (narcolepsy)	0.00707341	-0.00108157	0.0152284	0.675239	Sleep	Lifestyle	1220	0.792711	0.00400653	-0.00413987	0.0121529
Job coding: senior prison officer including governor, chief, controller, principal superintendent	-0.230914	-0.522411	0.0615751	0.722823	Employment history	Sociodemographics	22601#11733447	0.792711	-0.151287	-0.469149	0.145226
Feelings of tiredness during worst episode of depression	0.0137074	-0.00817782	0.0355916	0.81523	Depression	Cognition and Mental health	20449	0.792711	-0.0108098	-0.032741	0.0111851
Manifestations of mania or irritability: I was more creative or had more ideas than usual	0.0224399	-0.0149371	0.059832	0.834674	Mania	Cognition and Mental health	20548#6	0.792711	-0.0184551	-0.0561383	0.0189229
Irregular menstrual bleeding	-0.0211521	-0.0573209	0.0150201	0.836575	genitourinary	Disease Diagnoses	41270#626.14	0.792711	-0.0179251	-0.0544927	0.0183497
Cellulitis and abscess of face/neck	0.0454229	-0.0319441	0.122825	0.836575	dermatologic	Disease Diagnoses	41270#681.2	0.792711	0.0376643	-0.0393403	0.113342
Duration to complete numeric path (trail #1)	0.00190828	-0.00487895	0.00869551	0.94437	Trail making	Cognition and Mental health	20156	0.792711	0.00334906	-0.00346361	0.0101617
Arterial embolism and thrombosis	-0.00871358	-0.0952883	0.0779072	0.976761	circulatory system	Disease Diagnoses	41270#444	0.792711	-0.0432864	-0.131944	0.0436217
Usual length of each night shift during night shift periods	-0.00281609	-0.0896951	0.084063	0.992789	Employment history	Sociodemographics	22652	0.792711	-0.0410415	-0.124493	0.0424103
Methods of self-harm used: Swallowing dangerous objects or products	-0.00470009	-0.244664	0.235852	0.997023	Self-harm behaviours	Cognition and Mental health	20553#2	0.792711	-0.123074	-0.379677	0.119543
Cough	0.0145199	-0.0150919	0.044137	0.872791	respiratory	Disease Diagnoses	41270#512.8	0.793198	0.0144606	-0.0150775	0.043807
Liver replaced by transplant	0.25309	0.0606439	0.44572	0.336068	digestive	Disease Diagnoses	41270#573.2	0.794192	0.0909021	-0.0993519	0.273306
Mental health problems ever diagnosed by a professional: Mania, hypomania, bipolar or manic-depression	0.0725002	-0.0127431	0.157817	0.691536	Mental distress	Cognition and Mental health	20544#10	0.794192	0.0411664	-0.0436303	0.124369
Histology of cancer tumour: Follicular lymphoma, grade 2	0.18792	-0.0356916	0.41178	0.696275	Cancer register	health and medical history	40011#9691	0.794192	-0.113596	-0.351881	0.11256
Lack of normal physiological development, unspecified	0.20472	-0.153409	0.563543	0.838309	endocrine/metabolic	Disease Diagnoses	41270#264.9	0.794192	0.165462	-0.185979	0.492027
Job coding: theme park or arcade attendant; fairground/funfair worker, snooker hall attendant, or other leisure attendants	0.105487	-0.107587	0.318927	0.869876	Employment history	Sociodemographics	22601#92263197	0.794192	0.100627	-0.109817	0.301497
Job coding: assembler, machine operator, processor, foreman	-0.0568642	-0.184183	0.0706107	0.88959	Employment history	Sociodemographics	22601#81392824	0.794192	-0.0635279	-0.195349	0.0643928
Current employment status	-0.0210817	-0.0713059	0.0291566	0.898073	Employment	Sociodemographics	6142#100	0.794192	-0.0248148	-0.0757763	0.0255631
Postinflammatory pulmonary fibrosis	-0.0184203	-0.0654146	0.0285866	0.91274	respiratory	Disease Diagnoses	41270#502	0.794192	0.0227365	-0.0240772	0.0690693
Ectropion or entropion	-0.0187801	-0.0687501	0.0312034	0.923408	sense organs	Disease Diagnoses	41270#374.1	0.794192	0.0241824	-0.0256251	0.0734436
Hemorrhage in early pregnancy	0.034012	-0.0392965	0.107367	0.883551	pregnancy complications	Disease Diagnoses	41270#636.3	0.794644	-0.0359341	-0.110317	0.0372206
Number of cigarettes previously smoked daily (current cigar/pipe smokers)	-0.0466305	-0.156952	0.0636914	0.897631	Smoking	Lifestyle	6183	0.794644	0.0516492	-0.0542992	0.157597
Mental health problems ever diagnosed by a professional: A personality disorder	0.119843	-0.0081763	0.248052	0.611959	Mental distress	Cognition and Mental health	20544#4	0.795295	0.0605872	-0.0664508	0.184087
Gap coding: Unpaid or voluntary work	0.0368238	-0.00515668	0.078818	0.664174	Employment history	Sociodemographics	22660#102	0.795295	-0.020459	-0.0630122	0.0217035
Rickets or osteomalacia	0.173819	-0.0457447	0.393652	0.722823	endocrine/metabolic	Disease Diagnoses	41270#261.41	0.795295	0.102389	-0.114255	0.309072
Job coding: restaurant or catering manager, restaurateur; canteen manager; takeaway food shop manager	-0.0655535	-0.151484	0.0204154	0.734853	Employment history	Sociodemographics	22601#12233383	0.795295	-0.04217	-0.130337	0.044245
Job code - historical: Restaurant and catering managers	-0.0655535	-0.151484	0.0204154	0.734853	Employment history	Sociodemographics	22617#1223	0.795295	-0.04217	-0.130337	0.044245
Disorder of skin and subcutaneous tissue NOS	-0.0145772	-0.0367119	0.00755985	0.794642	dermatologic	Disease Diagnoses	41270#689	0.795295	-0.0107043	-0.0329632	0.0114477
Adjustment reaction	0.0725587	-0.038567	0.183756	0.795476	mental disorders	Disease Diagnoses	41270#304	0.795295	0.0526937	-0.0579222	0.160571
Secondary malignant neoplasm	0.026079	-0.0188012	0.0709713	0.836575	neoplasms	Disease Diagnoses	41270#198	0.795295	0.0215745	-0.0231982	0.0659017
Congenital anomalies of the integument	-0.215783	-0.676615	0.246234	0.881513	congenital anomalies	Disease Diagnoses	41270#757	0.795295	-0.244319	-0.775997	0.231996
Salad / raw vegetable intake	0.00291707	-0.00404248	0.00987662	0.898879	Diet	Lifestyle	1299	0.795295	0.00335808	-0.00360426	0.0103204
Job coding: research or laboratory manager	-0.0238024	-0.0842793	0.0367037	0.91274	Employment history	Sociodemographics	22601#11373019	0.795295	-0.0296998	-0.0911816	0.0309455
Vitamin B-complex deficiencies	0.0165994	-0.0291795	0.0623914	0.92691	endocrine/metabolic	Disease Diagnoses	41270#261.2	0.795295	0.0220509	-0.0236011	0.0672403
Intestinal infection due to C. difficile	0.0212383	-0.0433307	0.0858325	0.930597	infectious diseases	Disease Diagnoses	41270#008.52	0.795295	0.0307775	-0.0335194	0.0941559
Frequent trouble falling or staying asleep during worst period of anxiety	0.00471683	-0.0236609	0.0330919	0.962878	Anxiety	Cognition and Mental health	20427	0.795295	0.0139533	-0.0148208	0.0428431
Job code - historical: Retail cashiers and check-out operators	-0.00951575	-0.0771675	0.0581556	0.968287	Employment history	Sociodemographics	22617#7112	0.795295	0.0324312	-0.0351573	0.0990095
Other disorders of male genital organs	-0.00390896	-0.0409577	0.0331488	0.975558	genitourinary	Disease Diagnoses	41270#608	0.795295	0.0177726	-0.0191613	0.0544094
Disorders of esophageal motility	-0.00251627	-0.0671674	0.0621592	0.990851	digestive	Disease Diagnoses	41270#530.5	0.795295	-0.0317805	-0.0976579	0.0331258
Private healthcare	0.00418182	-0.00854626	0.0169099	0.930597	Other sociodemographic factors	Sociodemographics	4674	0.795706	-0.0061535	-0.0189288	0.00662182
Thrombotic microangiopathy	0.216125	-0.185138	0.618317	0.839168	circulatory system	Disease Diagnoses	41270#446.8	0.796018	0.180225	-0.210601	0.540432
Professional informed about anxiety	0.0044032	-0.0175548	0.0263616	0.96232	Anxiety	Cognition and Mental health	20428	0.799109	0.0106472	-0.0115607	0.0328817
Job coding: sea transport/traffic manager, haulage contractor/manager, harbour/port master, shipping manager	0.0427825	-0.266084	0.353207	0.968287	Employment history	Sociodemographics	22601#11612675	0.799109	0.141439	-0.16354	0.427487
Job coding: jewellery maker	0.0330825	-0.430693	0.49849	0.984361	Employment history	Sociodemographics	22601#54952915	0.799634	-0.241115	-0.773138	0.23512
Disorders of adrenal glands	0.118303	0.00587902	0.230799	0.520891	endocrine/metabolic	Disease Diagnoses	41270#255	0.800603	0.0526957	-0.0589253	0.161555
Otalgia	0.00437206	-0.101912	0.110716	0.990164	sense organs	Disease Diagnoses	41270#382	0.801248	-0.0515581	-0.160851	0.0550772
Ever had cervical smear test	-0.00228091	-0.0363937	0.0318261	0.985604	Female-specific factors	Sociodemographics	2694	0.80243	0.0163403	-0.0178112	0.0507482
Other hemoglobinopathies	0.00506012	-0.201574	0.211915	0.994708	hematopoietic	Disease Diagnoses	41270#282.8	0.80243	-0.102485	-0.322871	0.107296
How are people in household related to participant: Husband, wife or partner	-0.00101104	-0.00890118	0.0068789	0.971421	Household	Sociodemographics	6141#1	0.802903	0.00375452	-0.004132	0.0116481
Mental health problems ever diagnosed by a professional: Anorexia nervosa	0.104385	0.0247178	0.184124	0.33998	Mental distress	Cognition and Mental health	20544#16	0.803209	0.0372768	-0.0420003	0.115195
Job coding: filing clerk, records assistant/clerk, technical clerk	0.162785	-0.0703363	0.396214	0.761242	Employment history	Sociodemographics	22601#41313427	0.803209	-0.115476	-0.36552	0.12094
Genital prolapse	0.0620425	-0.0305108	0.154635	0.78395	genitourinary	Disease Diagnoses	41270#618	0.803209	0.0433835	-0.0489422	0.133816
Number of correct matches in round	-0.00703647	-0.0256257	0.0115528	0.920198	Pairs matching	Cognition and Mental health	20131	0.803209	0.00884532	-0.00980835	0.027499
Job coding: motor vehicle/industrial machinery fitter	-0.114786	-0.49068	0.262476	0.938471	Employment history	Sociodemographics	22601#52232930	0.803209	-0.191182	-0.613127	0.194365
Year immigrated to UK (United Kingdom)	0.00476027	-0.01853	0.0280506	0.96232	Ethnicity	Sociodemographics	3659	0.803209	-0.010967	-0.0341143	0.0121803
Job coding: motor vehicle/industrial machinery fitter	0.0310455	-0.130904	0.193223	0.96232	Employment history	Sociodemographics	22601#52232941	0.803209	-0.191182	-0.613127	0.194365
Sacroiliitis NEC	-0.0170519	-0.177697	0.143738	0.975392	musculoskeletal	Disease Diagnoses	41270#715.1	0.803209	0.0743574	-0.0850872	0.228246
Gastritis and duodenitis	0.00118233	-0.0132045	0.0155703	0.981907	digestive	Disease Diagnoses	41270#535	0.803209	-0.00682565	-0.021246	0.00755334
Other specified erythematous conditions	-0.111971	-0.247175	0.0233492	0.702478	dermatologic	Disease Diagnoses	41270#695.8	0.804149	0.0626727	-0.0717861	0.193159
momp A antigen for Chlamydia trachomatis	4.02257e-05	-0.024666	0.0247465	0.999045	Infectious Disease Antigens	Biomarkers	23034	0.805927	0.0116944	-0.0130817	0.0364705
Malignant neoplasm of gallbladder and extrahepatic bile ducts	0.0457996	-0.0650716	0.15674	0.901061	neoplasms	Disease Diagnoses	41270#159.3	0.805986	-0.0532315	-0.167513	0.0581628
Secondary malignancy of lymph nodes	-0.013818	-0.0366115	0.0089781	0.832318	neoplasms	Disease Diagnoses	41270#198.1	0.80928	-0.0107461	-0.0336576	0.012052
Job coding: building or civil engineering technician, structural engineering technician, survey technician	-0.0392726	-0.218172	0.139924	0.962259	Employment history	Sociodemographics	22601#31143051	0.809704	0.0816341	-0.0957493	0.252112
Job code - historical: Building and civil engineering technicians	-0.0392726	-0.218172	0.139924	0.962259	Employment history	Sociodemographics	22617#3114	0.809704	0.0816341	-0.0957493	0.252112
Nonrheumatic aortic valve disorders	-0.100278	-0.23113	0.0306548	0.734799	circulatory system	Disease Diagnoses	41270#395.2	0.810907	0.0600827	-0.0700812	0.186527
Job coding: stock control clerk, stock controller, progress/production/stock chaser, warehouse clerk, materials controller/co-ordinator, stores officer	0.00484043	-0.113057	0.122879	0.990164	Employment history	Sociodemographics	22601#41333350	0.810907	-0.0561529	-0.177684	0.062073
Job code - historical: Stock control clerks	0.00484043	-0.113057	0.122879	0.990164	Employment history	Sociodemographics	22617#4133	0.810907	-0.0561529	-0.177684	0.062073
Poisoning by agents primarily affecting the cardiovascular system	-0.0838223	-0.20263	0.0350758	0.760743	injuries & poisonings	Disease Diagnoses	41270#972	0.811986	-0.0565199	-0.179212	0.0628385
Muscular calcification and ossification	0.203426	-0.149373	0.557049	0.837074	musculoskeletal	Disease Diagnoses	41270#728.1	0.811986	0.155562	-0.190806	0.477119
Job coding: ship or hovercraft steward, cabin boy	0.179343	-0.283613	0.642954	0.915335	Employment history	Sociodemographics	22601#62192650	0.811986	-0.232843	-0.75953	0.239155
Corneal edema	0.0323275	-0.129971	0.194777	0.96232	sense organs	Disease Diagnoses	41270#364.2	0.811986	0.0739633	-0.0872299	0.229499
Abscess or ulceration of vulva	-0.0135634	-0.139705	0.112642	0.975392	genitourinary	Disease Diagnoses	41270#614.54	0.811986	-0.0601099	-0.190811	0.0668049
Job code - historical: Road construction operatives	-0.200251	-0.410006	0.0100374	0.596476	Employment history	Sociodemographics	22617#8142	0.814221	-0.101026	-0.323701	0.110832
Fasciitis	0.0482701	-0.0418005	0.138388	0.842782	musculoskeletal	Disease Diagnoses	41270#728.7	0.814221	-0.0425216	-0.134939	0.0479818
Job code - historical: Electrical engineers	-0.0570944	-0.136013	0.0218634	0.744818	Employment history	Sociodemographics	22617#2123	0.814245	-0.0370473	-0.117483	0.0419663
Gap coding: Looking after the home and/or family	-0.00212223	-0.020595	0.0163501	0.973997	Employment history	Sociodemographics	22660#105	0.814335	0.00860126	-0.00992267	0.0271239
Migrain with aura	-0.00502689	-0.109479	0.0994804	0.988979	neurological	Disease Diagnoses	41270#340.1	0.814335	0.0477129	-0.0562767	0.149288
Intestinal disaccharidase deficiencies and disaccharide malabsorption	0.0701155	-0.0522713	0.192586	0.838309	endocrine/metabolic	Disease Diagnoses	41270#271.3	0.815072	0.0557952	-0.0661912	0.174484
Current employment status: Unable to work because of sickness or disability	0.0243062	0.00583391	0.042781	0.336068	Employment	Sociodemographics	6142#4	0.815824	-0.00853637	-0.0270464	0.00990118
Gingival and periodontal diseases	0.0879377	0.00383114	0.172083	0.522412	digestive	Disease Diagnoses	41270#523	0.815824	0.0381406	-0.0456379	0.120352
Hyperemesis gravidarum	-0.142129	-0.321402	0.0373988	0.722823	pregnancy complications	Disease Diagnoses	41270#643.1	0.815824	-0.0844397	-0.271832	0.0951478
Other inflammatory spondylopathies	0.0349972	-0.0107332	0.0807395	0.734799	musculoskeletal	Disease Diagnoses	41270#715	0.815824	0.020949	-0.0247197	0.0661534
Illnesses of father: Severe depression	0.0144868	-0.00460423	0.03358	0.734853	Family history	health and medical history	20107#12	0.815824	-0.00882662	-0.0280186	0.010287
Number of symbol digit matches attempted	-0.00436932	-0.0103414	0.00160275	0.744818	Symbol digit substitution	Cognition and Mental health	20195	0.815824	0.00275339	-0.00323835	0.00874512
Inflammatory conditions of jaw	-0.0900833	-0.244979	0.0649354	0.836575	digestive	Disease Diagnoses	41270#526.5	0.815824	0.0694557	-0.0843369	0.21807
Behcet's syndrome	-0.17445	-0.543826	0.19592	0.87807	musculoskeletal	Disease Diagnoses	41270#711.3	0.815824	-0.180636	-0.591028	0.195522
Job code - historical: Electroplaters	-0.161657	-0.5601	0.238041	0.905632	Employment history	Sociodemographics	22617#8118	0.815824	-0.196496	-0.644992	0.210545
Nervous system congenital anomalies	0.200387	-0.42136	0.824143	0.934461	congenital anomalies	Disease Diagnoses	41270#752	0.815824	-0.319532	-1.06105	0.32071
Job coding: occupational therapist	0.0290775	-0.0886892	0.146911	0.954219	Employment history	Sociodemographics	22601#32223079	0.815824	0.0535233	-0.0639835	0.167935
Job code - historical: Occupational therapists	0.0290775	-0.0886892	0.146911	0.954219	Employment history	Sociodemographics	22617#3222	0.815824	0.0535233	-0.0639835	0.167935
Job coding: conference/events/exhibition manager	-0.0258809	-0.254002	0.202441	0.973997	Employment history	Sociodemographics	22601#12223226	0.815824	0.101787	-0.124395	0.316803
Congenital anomalies of genital organs	-0.0163156	-0.343707	0.311834	0.988735	congenital anomalies	Disease Diagnoses	41270#751.1	0.815824	0.14315	-0.179381	0.443484
Job coding: rail transport/traffic clerk, distribution clerk/controller, shipping clerk/controller	0.0095239	-0.273397	0.293047	0.992789	Employment history	Sociodemographics	22601#41342672	0.815824	-0.136367	-0.443248	0.150593
Job coding: telecommunication engineer, telephone engineer, telephone technician	0.00311673	-0.103793	0.110154	0.993736	Employment history	Sociodemographics	22601#52422945	0.815824	-0.0499204	-0.159511	0.0570086
Job code - historical: Telecommunications engineers	0.00311673	-0.103793	0.110154	0.993736	Employment history	Sociodemographics	22617#5242	0.815824	-0.0499204	-0.159511	0.0570086
Other disorders of ear	-0.058991	-0.258871	0.141117	0.940762	sense organs	Disease Diagnoses	41270#388	0.816141	-0.0950622	-0.307045	0.107176
Job code - historical: Agricultural machinery drivers	-0.0779726	-0.30873	0.153191	0.929523	Employment history	Sociodemographics	22617#8223	0.816384	0.102366	-0.126556	0.320023
Job coding: railway man, shunter, signalman, pointsman, level crossing keeper	0.252051	-0.00458526	0.509613	0.566359	Employment history	Sociodemographics	22601#82162625	0.816862	0.111679	-0.139608	0.349664
Job coding: draughtsperson, cartographer, designer-detailer/draughtsperson, drawing office checker, engineering draughtsperson	0.112826	-0.00613919	0.231891	0.598856	Employment history	Sociodemographics	22601#31223293	0.816862	0.0530449	-0.0652158	0.168211
Job code - historical: Draughtspersons	0.112826	-0.00613919	0.231891	0.598856	Employment history	Sociodemographics	22617#3122	0.816862	0.0530449	-0.0652158	0.168211
Job code - historical: Caretakers	-0.10896	-0.232989	0.0151879	0.664174	Employment history	Sociodemographics	22617#6232	0.816862	-0.0575144	-0.185924	0.0671735
Congenital anomalies of peripheral vascular system	-0.0978156	-0.23635	0.0408425	0.760307	congenital anomalies	Disease Diagnoses	41270#747.2	0.816862	-0.0648657	-0.208874	0.0745798
Lymphoid leukemia, acute	-0.136583	-0.367016	0.0941536	0.836575	neoplasms	Disease Diagnoses	41270#204.11	0.816862	-0.109286	-0.356056	0.124382
Job coding: public relations officer, press officer, information officer, publicity assistant	-0.0515349	-0.155383	0.0523624	0.867749	Employment history	Sociodemographics	22601#34333239	0.816862	-0.0481902	-0.155424	0.0564558
Chronic thyroiditis	0.192419	-0.297791	0.684223	0.91274	endocrine/metabolic	Disease Diagnoses	41270#245.2	0.816862	-0.24282	-0.807004	0.260483
Frequency of walking for pleasure in last 4 weeks	0.00255846	-0.00457543	0.00969235	0.92691	Physical activity	Lifestyle	971	0.816862	-0.00324704	-0.0103784	0.00388428
Tics and stuttering	-0.120552	-0.451513	0.211013	0.92691	mental disorders	Disease Diagnoses	41270#313.2	0.816862	-0.160465	-0.525599	0.176776
Job coding: school/college caretaker/porter	-0.0400966	-0.255386	0.175492	0.96232	Employment history	Sociodemographics	22601#62323000	0.816862	-0.101616	-0.330598	0.115731
Poisoning by agents primarily affecting the gastrointestinal system	-0.0269167	-0.220061	0.166455	0.968287	injuries & poisonings	Disease Diagnoses	41270#973	0.816862	-0.0910703	-0.294611	0.103477
Cancer of stomach	-0.00898137	-0.0780477	0.0601129	0.971281	neoplasms	Disease Diagnoses	41270#151	0.816862	0.0311201	-0.0376995	0.0988885
Pathologic fracture	-0.0137135	-0.118227	0.0908656	0.971281	musculoskeletal	Disease Diagnoses	41270#743.2	0.816862	0.0468638	-0.0571755	0.148517
Shortness of breath	-0.00266453	-0.0238047	0.018478	0.971485	respiratory	Disease Diagnoses	41270#512.7	0.816862	-0.00963913	-0.0308783	0.0115034
Job coding: nursery nurse/assistant/supervisor, cr`eche assistant	0.013798	-0.0988716	0.126519	0.973089	Employment history	Sociodemographics	22601#61213416	0.816862	-0.0527548	-0.169763	0.0611888
Job code - historical: Nursery nurses	0.013798	-0.0988716	0.126519	0.973089	Employment history	Sociodemographics	22617#6121	0.816862	-0.0527548	-0.169763	0.0611888
Nonrheumatic pulmonary valve disorders	0.00713116	-0.0952231	0.109547	0.984361	circulatory system	Disease Diagnoses	41270#395.4	0.816862	-0.047572	-0.152735	0.0551418
Hypoparathyroidism	0.00392759	-0.110239	0.118169	0.992789	endocrine/metabolic	Disease Diagnoses	41270#252.2	0.816862	0.0515024	-0.0623964	0.162527
Worked with materials containing asbestos: Rarely/never	-0.00109046	-0.039202	0.0370108	0.993736	Employment history	Sociodemographics	22612#0	0.816862	-0.0172006	-0.0548773	0.0207695
Job code - historical: TV, video and audio engineers	-0.077199	-0.207357	0.053138	0.836575	Employment history	Sociodemographics	22617#5244	0.817584	-0.0602322	-0.194996	0.0704935
Effects radiation NOS	0.00934228	-0.0141949	0.0328828	0.910277	injuries & poisonings	Disease Diagnoses	41270#990	0.817584	0.0106455	-0.0128686	0.0340409
Effects of heat, cold and air pressure	0.0856545	-0.186268	0.358185	0.93533	injuries & poisonings	Disease Diagnoses	41270#1014	0.817693	0.11864	-0.150937	0.372824
Otitis media	0.0736532	0.0137308	0.133597	0.392061	sense organs	Disease Diagnoses	41270#381.1	0.819716	0.0262922	-0.0335278	0.0853095
Sepsis	0.0245021	0.00103719	0.0479708	0.522412	injuries & poisonings	Disease Diagnoses	41270#994.2	0.819716	0.0104781	-0.0129426	0.0337819
Least number of times bowels opened per week	-0.0109252	-0.0215011	-0.000349216	0.532528	Digestive health	health and medical history	21043	0.819716	0.00476664	-0.00579609	0.0153294
Joint/ligament sprain	-0.140551	-0.277399	-0.00359067	0.533049	injuries & poisonings	Disease Diagnoses	41270#840.3	0.819716	-0.0622542	-0.204549	0.0755482
Pyelonephritis	0.0444039	-0.00048801	0.0893074	0.561961	genitourinary	Disease Diagnoses	41270#590	0.819716	-0.0201525	-0.0655979	0.0248295
Ever felt worried, tense, or anxious for most of a month or longer	0.0131552	-0.000881164	0.0271934	0.611959	Anxiety	Cognition and Mental health	20421	0.819716	-0.00636592	-0.0204687	0.00771573
Housing score (Scotland)	0.0116381	-0.00286828	0.0261446	0.720471	Indices of Multiple Deprivation	Sociodemographics	26432	0.819716	-0.00620937	-0.0202144	0.00779571
Job coding: hairdressing or beauty salon manager or proprietor/owner	0.0955865	-0.0330001	0.224249	0.740558	Employment history	Sociodemographics	22601#12333358	0.819716	0.0563739	-0.0714321	0.18051
Job code - historical: Hairdressing and beauty salon managers and proprietors	0.0955865	-0.0330001	0.224249	0.740558	Employment history	Sociodemographics	22617#1233	0.819716	0.0563739	-0.0714321	0.18051
Diseases of hair and hair follicles	0.102665	-0.0423671	0.247822	0.758036	dermatologic	Disease Diagnoses	41270#704	0.819716	-0.0664221	-0.217143	0.0792967
Job coding: road construction worker, asphalter, layer, ganger (road), road worker foreman	-0.212123	-0.518058	0.0947126	0.767164	Employment history	Sociodemographics	22601#81422572	0.819716	-0.144743	-0.478074	0.164951
Human immunodeficiency virus [HIV] disease	-0.181293	-0.447457	0.0855605	0.781086	infectious diseases	Disease Diagnoses	41270#071	0.819716	-0.125341	-0.412687	0.144545
Vitamin deficiency	-0.229394	-0.568782	0.110962	0.783816	endocrine/metabolic	Disease Diagnoses	41270#261	0.819716	-0.159404	-0.534691	0.187273
Job coding: screen printer, block printer	-0.173455	-0.494948	0.148809	0.838652	Employment history	Sociodemographics	22601#54242889	0.819716	0.136292	-0.183804	0.434627
Job code - historical: Screen printers	-0.173455	-0.494948	0.148809	0.838652	Employment history	Sociodemographics	22617#5424	0.819716	0.136292	-0.183804	0.434627
Job coding: other engineering technician, including materials technician, technical assistant, technical officer	0.0384735	-0.0427398	0.119744	0.87807	Employment history	Sociodemographics	22601#31193055	0.819716	0.036199	-0.044584	0.115542
Intracerebral hemorrhage	-0.0270793	-0.0843147	0.0301747	0.87807	circulatory system	Disease Diagnoses	41270#430.2	0.819716	-0.0255148	-0.0835792	0.0318006
Poisoning by primarily systemic agents	-0.061225	-0.206605	0.084292	0.897631	injuries & poisonings	Disease Diagnoses	41270#963	0.819716	-0.0671943	-0.218641	0.0791931
Job coding: police officer (inspector or above)	0.0408092	-0.0662325	0.147989	0.919351	Employment history	Sociodemographics	22601#11723441	0.819716	0.0464481	-0.0598359	0.150264
Job code - historical: Police officers (inspectors and above)	0.0408092	-0.0662325	0.147989	0.919351	Employment history	Sociodemographics	22617#1172	0.819716	0.0464481	-0.0598359	0.150264
Cellulitis and abscess of trunk	-0.0205288	-0.0880172	0.0469862	0.938471	dermatologic	Disease Diagnoses	41270#681.7	0.819716	-0.0300853	-0.0987927	0.0375649
Right bundle branch block	-0.010389	-0.0449041	0.0241324	0.938766	circulatory system	Disease Diagnoses	41270#426.31	0.819716	-0.015291	-0.0500946	0.0192472
Nonspecific abnormal results of other endocrine function study	0.0789586	-0.201306	0.359584	0.94437	endocrine/metabolic	Disease Diagnoses	41270#259.1	0.819716	0.120271	-0.157115	0.381353
Behaviour of cancer tumour: Malignant, primary site	-0.00253991	-0.0121485	0.00706895	0.945746	Cancer register	health and medical history	40012#3	0.819716	0.00427572	-0.00532508	0.0138633
Congenital anomalies of mouth/tongue	0.0325874	-0.0882607	0.153527	0.945746	congenital anomalies	Disease Diagnoses	41270#750.13	0.819716	-0.054422	-0.179251	0.0669667
Anterior horn cell disease	0.0258461	-0.0753026	0.12705	0.949317	neurological	Disease Diagnoses	41270#334.2	0.819716	-0.045524	-0.149413	0.0559666
Job coding: locomotive fireman	-0.109144	-0.547815	0.331204	0.953421	Employment history	Sociodemographics	22601#82162626	0.819716	-0.205499	-0.697093	0.236718
Chronic ulcer of skin	0.0104608	-0.0320829	0.0530155	0.954561	dermatologic	Disease Diagnoses	41270#707	0.819716	0.0188173	-0.0236324	0.0608689
Job coding: hairdresser, barber, shampooist, hair stylist	0.0224646	-0.0754794	0.120454	0.958332	Employment history	Sociodemographics	22601#62213359	0.819716	-0.0444408	-0.145559	0.054381
Job code - historical: Hairdressers, barbers	0.0224646	-0.0754794	0.120454	0.958332	Employment history	Sociodemographics	22617#6221	0.819716	-0.0444408	-0.145559	0.054381
Albumin	0.000702973	-0.0028831	0.00428905	0.96232	Blood biochemistry	Biomarkers	30600	0.819716	0.00161176	-0.00197305	0.00519657
Hypopotassemia	0.00526643	-0.0262708	0.0368096	0.962878	endocrine/metabolic	Disease Diagnoses	41270#276.14	0.819716	0.014005	-0.0174795	0.0452728
Hypertension complicating pregnancy, childbirth, and the puerperium	0.0114731	-0.0582819	0.0812649	0.96336	pregnancy complications	Disease Diagnoses	41270#642	0.819716	-0.0315154	-0.102219	0.0380826
Breathing problems during period of job: No	0.00675672	-0.0385538	0.052053	0.967686	Employment history	Sociodemographics	22616#0	0.819716	0.0201054	-0.025231	0.065902
Cellulitis and abscess of oral soft tissues	-0.0520417	-0.403471	0.300186	0.967686	digestive	Disease Diagnoses	41270#528.3	0.819716	0.151015	-0.197245	0.474159
Congenital pigmentary anomalies of skin	-0.0587674	-0.466441	0.350006	0.967889	dermatologic	Disease Diagnoses	41270#691.3	0.819716	0.172301	-0.230908	0.542275
Diabetes or abnormal glucose tolerance complicating pregnancy	-0.0215199	-0.173859	0.13099	0.968287	pregnancy complications	Disease Diagnoses	41270#649.1	0.819716	-0.0693741	-0.227217	0.0828797
Trouble falling asleep	-0.00312141	-0.0254363	0.0191908	0.968287	Depression	Cognition and Mental health	20533	0.819716	0.0100414	-0.01241	0.0325539
Seborrheic keratosis	0.00387568	-0.0272694	0.0350264	0.971485	dermatologic	Disease Diagnoses	41270#702.2	0.819716	0.0138344	-0.0172576	0.0447145
Deficiency anemias	-0.0151629	-0.234111	0.204022	0.984361	hematopoietic	Disease Diagnoses	41270#281.9	0.819716	-0.100649	-0.333425	0.120476
Job coding: stores/warehouse porter	-0.0092063	-0.183644	0.165567	0.988259	Employment history	Sociodemographics	22601#91493354	0.819716	-0.0800516	-0.262668	0.0951898
Emphysema	-0.000608601	-0.0370741	0.0358656	0.99798	respiratory	Disease Diagnoses	41270#496.1	0.819716	0.0162417	-0.0201086	0.0523036
Qualifications: O levels/GCSEs or equivalent	-0.00439391	-0.011373	0.00258511	0.813741	Education	Sociodemographics	6138#3	0.820021	0.00307228	-0.00390623	0.0100505
Job coding: thermal insulation engineer, lagger	-0.1332	-0.582487	0.317534	0.940206	Employment history	Sociodemographics	22601#81492544	0.820021	0.185334	-0.257982	0.588843
Job coding: healthcare practice manager, dental practice manager, chiropody practice manager/owner	0.0437735	-0.107479	0.19515	0.940762	Employment history	Sociodemographics	22601#11833099	0.820021	-0.0682869	-0.226471	0.0843788
Job code - historical: Healthcare practice managers	0.0437735	-0.107479	0.19515	0.940762	Employment history	Sociodemographics	22617#1183	0.820021	-0.0682869	-0.226471	0.0843788
Job coding: inspector of factories, utilities or trading standards	-0.0681815	-0.476353	0.340424	0.962878	Employment history	Sociodemographics	22601#35652696	0.820021	0.169807	-0.234565	0.539983
Ever addicted to a behaviour or miscellanous	-0.0049621	-0.0655234	0.0555937	0.981907	Addictions	Cognition and Mental health	20431	0.820021	-0.0267228	-0.0877321	0.0338267
Obesity	-0.00073756	-0.014694	0.0132198	0.988259	endocrine/metabolic	Disease Diagnoses	41270#278.1	0.820021	-0.00615515	-0.0201646	0.00781509
Job coding: midwife	-0.0470387	-0.123853	0.0297917	0.824127	Employment history	Sociodemographics	22601#32123074	0.820315	0.0333868	-0.0433636	0.108841
Job code - historical: Midwives	-0.0470387	-0.123853	0.0297917	0.824127	Employment history	Sociodemographics	22617#3212	0.820315	0.0333868	-0.0433636	0.108841
Job coding: care assistant, home care assistant, residential social worker, home carer, nursing home assistant	0.0153665	-0.0435891	0.0743421	0.945746	Employment history	Sociodemographics	22601#61153104	0.820511	-0.0260614	-0.0859875	0.0330626
Job code - historical: Care assistants and home carers	0.0153665	-0.0435891	0.0743421	0.945746	Employment history	Sociodemographics	22617#6115	0.820511	-0.0260614	-0.0859875	0.0330626
Job code - historical: Leisure and travel service occupations n.e.c.	-0.0135154	-0.164437	0.137592	0.981907	Employment history	Sociodemographics	22617#6219	0.822835	-0.0671133	-0.223706	0.0840268
Job code - historical: Painters and decorators	-0.00147897	-0.110082	0.107262	0.997998	Employment history	Sociodemographics	22617#5323	0.822835	-0.0480757	-0.159693	0.0607512
Job code - historical: Aircraft pilots and flight engineers	0.117101	-0.0735497	0.30809	0.824127	Employment history	Sociodemographics	22617#3512	0.822877	0.080473	-0.10819	0.261425
Aplastic anemia	0.0716382	0.000317649	0.142988	0.546372	hematopoietic	Disease Diagnoses	41270#284	0.823208	0.0303947	-0.0407309	0.100397
Summed minutes activity	-0.0037313	-0.00751572	5.31133e-05	0.562746	MET Scores	Lifestyle	22034	0.823208	-0.00163517	-0.00541886	0.00214853
Job coding: laboratory technician	0.0911457	-0.00406833	0.18642	0.593169	Employment history	Sociodemographics	22601#31113086	0.823208	0.0409076	-0.0541514	0.133935
Nucleated red blood cell percentage	0.0322377	-0.0049731	0.0694485	0.675406	Blood count	Biomarkers	30230	0.823208	0.0160325	-0.0209742	0.0530392
Traumatic cataract	-0.136467	-0.337243	0.0645566	0.781086	sense organs	Disease Diagnoses	41270#366.3	0.823208	0.0843774	-0.115591	0.275644
Job coding: receptionist, doctor's/dental receptionist	-0.0413824	-0.102708	0.0199525	0.783816	Employment history	Sociodemographics	22601#42163303	0.823208	0.0265337	-0.0348848	0.0871304
Histology of cancer tumour: Multifocal superficial basal cell carcinoma	0.0659398	-0.0548319	0.186792	0.838652	Cancer register	health and medical history	40011#8091	0.823208	0.0513538	-0.0686853	0.168229
Job coding: pharmacy manager, hospital pharmacy manager	-0.29421	-0.837262	0.249329	0.838652	Employment history	Sociodemographics	22601#11823098	0.823208	0.220662	-0.322423	0.707862
Job code - historical: Pharmacy managers	-0.29421	-0.837262	0.249329	0.838652	Employment history	Sociodemographics	22617#1182	0.823208	0.220662	-0.322423	0.707862
Secondary malignant neoplasm of digestive systems	0.0189482	-0.0194133	0.0573184	0.870135	neoplasms	Disease Diagnoses	41270#198.3	0.823208	0.0164199	-0.0218763	0.0543923
Day shifts worked: This type of shift pattern was not worked during job	0.00760132	-0.00890475	0.024109	0.884418	Employment history	Sociodemographics	22630#9	0.823208	0.00709025	-0.00938674	0.0235347
Index of Multiple Deprivation (England)	-0.00142689	-0.00505379	0.00220001	0.91274	Indices of Multiple Deprivation	Sociodemographics	26410	0.823208	0.00156701	-0.00206948	0.00520351
Did your sleep change?	-0.00799957	-0.0294515	0.0134486	0.92596	Depression	Cognition and Mental health	20532	0.823208	-0.00926952	-0.0307196	0.0122387
Job code - historical: Scaffolders, stagers, riggers	0.122677	-0.236993	0.484013	0.929523	Employment history	Sociodemographics	22617#8141	0.823208	0.146592	-0.206576	0.473935
Subarachnoid hemorrhage	-0.0190558	-0.0845393	0.0464531	0.940762	circulatory system	Disease Diagnoses	41270#430.1	0.823208	-0.0287367	-0.0953464	0.036881
Job coding: registrar or senior administrator of educational establishment, bursar, registrar, university administrator	0.00942477	-0.0445369	0.0634037	0.96232	Employment history	Sociodemographics	22601#23173422	0.823208	-0.0234603	-0.0783126	0.0307224
Job code - historical: Registrars and senior administrators of educational establishments	0.00942477	-0.0445369	0.0634037	0.96232	Employment history	Sociodemographics	22617#2317	0.823208	-0.0234603	-0.0783126	0.0307224
Multiple gestation	-0.0232545	-0.13829	0.0918687	0.96232	pregnancy complications	Disease Diagnoses	41270#651	0.823208	-0.0504547	-0.168549	0.0644915
Simple and unspecified goiter	0.0121253	-0.06327	0.0875496	0.964138	endocrine/metabolic	Disease Diagnoses	41270#240	0.823208	0.0323339	-0.042876	0.106283
Job coding: receptionist, doctor's/dental receptionist	0.0163987	-0.0968687	0.129728	0.967686	Employment history	Sociodemographics	22601#42163095	0.823208	0.0265337	-0.0348848	0.0871304
Mental health problems ever diagnosed by a professional: Social anxiety or social phobia	0.0044708	-0.0490375	0.0580072	0.981907	Mental distress	Cognition and Mental health	20544#1	0.823208	0.0230506	-0.0303471	0.075825
Fibrosclerosis of breast	-0.0105863	-0.126594	0.105484	0.981611	genitourinary	Disease Diagnoses	41270#610.3	0.825408	0.0489252	-0.0666815	0.161569
Job coding: civil service senior manager outside the senior civil service (former grades 6 and 7)	-0.0246128	-0.0806779	0.0314755	0.892977	Employment history	Sociodemographics	22601#24413202	0.825649	0.0237341	-0.0320546	0.0788372
Job code - historical: Public service administrative professionals	-0.0246128	-0.0806779	0.0314755	0.892977	Employment history	Sociodemographics	22617#2441	0.825649	0.0237341	-0.0320546	0.0788372
Father still alive	0.0030858	-0.00657013	0.012742	0.93497	Family history	health and medical history	1797	0.825649	-0.00414178	-0.0138184	0.00552859
Kyphoscoliosis and scoliosis	0.0279387	-0.0167313	0.0726203	0.81523	musculoskeletal	Disease Diagnoses	41270#737.3	0.826225	0.0189857	-0.0256515	0.0631811
Job coding: laundry, laundrette, dry cleaning manager or proprietor/owner	-0.239863	-0.647715	0.169214	0.836575	Employment history	Sociodemographics	22601#12392993	0.826225	0.164947	-0.239135	0.535734
Job code - historical: Construction operatives n.e.c.	0.0480822	-0.0613368	0.157637	0.892977	Employment history	Sociodemographics	22617#8149	0.826225	0.0457859	-0.0628413	0.151837
Benign neoplasm of pituitary gland and craniopharyngeal duct (pouch)	0.0224943	-0.0771757	0.122221	0.960118	neoplasms	Disease Diagnoses	41270#227.3	0.826225	0.0419543	-0.0574744	0.139179
Nucleated red blood cell count	0.030829	-0.00637236	0.0680303	0.701874	Blood count	Biomarkers	30170	0.826799	0.0157486	-0.0212544	0.0527516
Spontaneous ecchymoses	0.0931384	-0.0494915	0.235878	0.795476	hematopoietic	Disease Diagnoses	41270#287.1	0.826799	0.0595118	-0.082491	0.197071
Job coding: potter, ceramic caster, ceramic artist, ceramic lithographer	-0.0796391	-0.385469	0.226937	0.945756	Employment history	Sociodemographics	22601#54912900	0.826799	0.124738	-0.178402	0.408313
Job coding: machine operator, plastics moulder, foreman	0.085727	-0.0609367	0.232628	0.836575	Employment history	Sociodemographics	22601#81162743	0.826878	-0.0629419	-0.214422	0.0834423
Job code - historical: Plastics process operatives	0.085727	-0.0609367	0.232628	0.836575	Employment history	Sociodemographics	22617#8116	0.826878	-0.0629419	-0.214422	0.0834423
pp 28 antigen for Human Cytomegalovirus	-0.0124046	-0.0369124	0.0121033	0.863454	Infectious Disease Antigens	Biomarkers	23009	0.826878	0.0103907	-0.0141887	0.0349702
Cardiac shunt/ heart septal defect	0.0361493	-0.0382121	0.110544	0.873568	congenital anomalies	Disease Diagnoses	41270#747.11	0.826878	0.0311976	-0.0430297	0.104188
Job coding: metal working production or maintenance fitter, machine fitter, fitter and turner, bench fitter, plant fitter	-0.0272483	-0.115892	0.0614709	0.938471	Employment history	Sociodemographics	22601#52232929	0.826878	0.036905	-0.0513059	0.123422
Poisoning/allergy of sulfonamides	0.0151304	-0.0428731	0.0731506	0.945746	injuries & poisonings	Disease Diagnoses	41270#961.1	0.826878	0.0243404	-0.0336573	0.0815864
Job coding: traffic warden, wheel clamper	0.114188	-0.505744	0.739938	0.96232	Employment history	Sociodemographics	22601#92422614	0.826878	-0.289958	-1.02459	0.343532
Septal Deviations/Turbinate Hypertrophy	-0.0048575	-0.0354946	0.0257852	0.965531	respiratory	Disease Diagnoses	41270#470	0.826878	0.0129647	-0.017637	0.0433589
Job code - historical: Product, clothing and related designers	0.0147677	-0.117315	0.146937	0.973997	Employment history	Sociodemographics	22617#3422	0.826878	0.0550338	-0.0767456	0.182967
Other disorders of soft tissues	0.00237131	-0.0217008	0.0264467	0.976761	musculoskeletal	Disease Diagnoses	41270#729	0.826878	0.0101651	-0.0138686	0.0340743
Leisure/social activities: Adult education class	0.00107722	-0.012268	0.0144232	0.981907	Social support	Cognition and Mental health	6160#4	0.826878	0.00564062	-0.00769811	0.0189456
Ichthyosis congenita	-0.0325161	-0.505717	0.441455	0.984361	dermatologic	Disease Diagnoses	41270#691.1	0.826878	0.189309	-0.28052	0.616102
Fracture of unspecified bones	0.00597076	-0.0884008	0.100396	0.986805	injuries & poisonings	Disease Diagnoses	41270#809	0.826878	-0.0403924	-0.137013	0.054143
Poisoning by agents primarily acting on the smooth and skeletal muscles and respiratory system	-0.0124111	-0.257445	0.232973	0.988735	injuries & poisonings	Disease Diagnoses	41270#975	0.826878	-0.107835	-0.369211	0.139026
Job coding: traffic warden, wheel clamper	0.0129978	-0.492678	0.523172	0.994443	Employment history	Sociodemographics	22601#92423456	0.826878	-0.289958	-1.02459	0.343532
Risk taking	-0.00430712	-0.0124442	0.00383002	0.848005	Mental health	Cognition and Mental health	2040	0.827625	-0.00342128	-0.0115644	0.0047148
Job code - historical: Metal plate workers, shipwrights, riveters	0.0607237	-0.0695608	0.191243	0.882327	Employment history	Sociodemographics	22617#5214	0.827625	0.0535083	-0.0755924	0.179024
Althete's foot	0.0569878	-0.09121	0.205331	0.916609	infectious diseases	Disease Diagnoses	41270#110.12	0.827625	-0.0637083	-0.217878	0.0852272
Fracture of lower limb	-0.00812429	-0.0452771	0.0290358	0.96232	injuries & poisonings	Disease Diagnoses	41270#800	0.827625	-0.0156989	-0.0531825	0.0214723
Menopausal and postmenopausal disorders	-0.0108588	-0.0982265	0.0765449	0.971492	genitourinary	Disease Diagnoses	41270#627	0.827625	-0.0372094	-0.126642	0.050443
Number of children fathered	-0.000479478	-0.011049	0.01009	0.98946	Male-specific factors	Sociodemographics	2405	0.827625	-0.00443702	-0.0149976	0.00612356
Job coding: tool maker, tool fitter, jig and tool fitter, marker out, die sinker	0.0645854	-0.0518694	0.181155	0.838616	Employment history	Sociodemographics	22601#52222928	0.827906	0.0480402	-0.0679426	0.161072
Job code - historical: Tool makers, tool fitters and markers-out	0.0645854	-0.0518694	0.181155	0.838616	Employment history	Sociodemographics	22617#5222	0.827906	0.0480402	-0.0679426	0.161072
Aneurysm of other specified artery	-0.0406436	-0.149032	0.0678213	0.923845	circulatory system	Disease Diagnoses	41270#442.8	0.828395	-0.0461746	-0.157765	0.0626527
Bladder neck obstruction	0.0256703	-0.0180458	0.0693993	0.836575	genitourinary	Disease Diagnoses	41270#596.1	0.830841	-0.0183404	-0.0624997	0.0253912
Congenital osteodystrophies	-0.00848385	-0.089252	0.0723207	0.975646	congenital anomalies	Disease Diagnoses	41270#756.5	0.830841	-0.0341492	-0.116669	0.0468455
Cancer of eye	0.00468255	-0.136093	0.145584	0.992789	neoplasms	Disease Diagnoses	41270#190	0.830841	-0.0598355	-0.205642	0.0813059
Number of self-reported cancers	0.000157361	-0.0121824	0.0124971	0.998131	Medical conditions	health and medical history	134	0.830841	-0.00515559	-0.0175068	0.00719564
Empyema and pneumothorax	0.0287234	-0.0197128	0.0771743	0.836575	respiratory	Disease Diagnoses	41270#506	0.832938	-0.0202521	-0.0692233	0.0281844
Job coding: motor mechanic, auto engineer	-0.0891987	-0.218882	0.0406226	0.77019	Employment history	Sociodemographics	22601#52312660	0.833692	-0.0547896	-0.188805	0.0752289
Fracture of ankle and foot	0.00853761	-0.038108	0.0551954	0.96232	injuries & poisonings	Disease Diagnoses	41270#801	0.833692	0.0192191	-0.0273442	0.0652974
Symptoms involving nervous and musculoskeletal systems	0.0294071	-0.00863186	0.0674551	0.734755	symptoms	Disease Diagnoses	41270#781	0.834008	0.0157024	-0.0223339	0.0534167
Dental abrasion, erosion and attrition	-0.574101	-1.1339	-0.0111883	0.53672	digestive	Disease Diagnoses	41270#521.2	0.834231	0.217715	-0.342207	0.717047
Job coding: marketing research professional, marketing consultant, promotions or advertising consultant, fundraiser consultant, appeals organiser	0.0720669	-0.00832453	0.152499	0.644986	Employment history	Sociodemographics	22601#35433238	0.834231	0.0328984	-0.0474674	0.111813
Job code - historical: Marketing associate professionals	0.0720669	-0.00832453	0.152499	0.644986	Employment history	Sociodemographics	22617#3543	0.834231	0.0328984	-0.0474674	0.111813
Protein-calorie malnutrition	0.0879955	-0.0225551	0.198627	0.722823	endocrine/metabolic	Disease Diagnoses	41270#260	0.834231	0.0449416	-0.064972	0.152187
Number of depression episodes	-9.50238e-05	-0.0177276	0.0175375	0.999045	Mental health	Cognition and Mental health	4620	0.834231	-0.00733084	-0.0250679	0.0104063
Nonsenile Cataract	-0.248856	-0.493122	-0.00419395	0.53978	sense organs	Disease Diagnoses	41270#366.1	0.836044	-0.104571	-0.366868	0.143
Other immunological findings	-0.0956679	-0.20987	0.0186118	0.696275	endocrine/metabolic	Disease Diagnoses	41270#279.7	0.836044	-0.0477131	-0.165437	0.0669485
Job coding: social services manager, community care manager, welfare services manager	-0.0463758	-0.121643	0.0289186	0.824127	Employment history	Sociodemographics	22601#11843115	0.836044	-0.031302	-0.10821	0.0442735
Job code - historical: Social services managers	-0.0463758	-0.121643	0.0289186	0.824127	Employment history	Sociodemographics	22617#1184	0.836044	-0.031302	-0.10821	0.0442735
Acute osteomyelitis	0.143899	-0.182873	0.471382	0.892977	musculoskeletal	Disease Diagnoses	41270#710.11	0.836044	0.127867	-0.195263	0.429243
Job coding: other electrical or electronics technician, including alarm engineer, office machinery engineer or mechanic	0.0499909	-0.0679975	0.168103	0.897631	Employment history	Sociodemographics	22601#52493053	0.836044	-0.0490663	-0.170339	0.0689507
Job code - historical: Managers in mining and energy	-0.0472574	-0.161472	0.0670652	0.901061	Employment history	Sociodemographics	22617#1123	0.836044	0.0460207	-0.0675158	0.156729
Job coding: wardrobe mistress or master, dresser	-0.072705	-0.534976	0.390843	0.966487	Employment history	Sociodemographics	22601#62113181	0.836044	0.179774	-0.280588	0.597693
Job code - historical: Nurses	-0.00348157	-0.0339424	0.0269824	0.973997	Employment history	Sociodemographics	22617#3211	0.836044	-0.0125803	-0.0432959	0.0179529
Frequency of memory loss due to drinking alcohol in last year	0.00158706	-0.0222493	0.0254234	0.985604	Alcohol use	Lifestyle	20408	0.836044	0.00978471	-0.0140442	0.0336136
Infantile cerebral palsy	0.0218265	-0.137295	0.181096	0.968287	neurological	Disease Diagnoses	41270#343	0.836676	-0.0665594	-0.232081	0.0929184
Chronic airway obstruction	0.00607023	-0.01245	0.0245927	0.930597	respiratory	Disease Diagnoses	41270#496	0.838145	-0.00757704	-0.0261529	0.0109286
Job coding: sculptor	-0.129765	-0.404594	0.145752	0.87807	Employment history	Sociodemographics	22601#34113149	0.83815	0.107602	-0.164276	0.363429
Job code - historical: Librarians	-0.0152306	-0.0739877	0.0435417	0.945881	Employment history	Sociodemographics	22617#2451	0.83815	0.0238362	-0.0349289	0.0818415
Acquired hemolytic anemias	-0.101758	-0.423494	0.220607	0.93533	hematopoietic	Disease Diagnoses	41270#283	0.838339	0.125804	-0.194176	0.424204
Dental caries	-0.00442731	-0.037172	0.0283233	0.968449	digestive	Disease Diagnoses	41270#521.1	0.838339	-0.0134273	-0.04649	0.0193908
Open wound of foot except toe(s) alone	-0.0852817	-0.227045	0.0566089	0.834612	injuries & poisonings	Disease Diagnoses	41270#871.3	0.83863	0.0566037	-0.0847565	0.193545
Personal history of diseases of digestive system	0.000889583	-0.0126225	0.0144026	0.986054	digestive	Disease Diagnoses	41270#564.9	0.83863	0.00549071	-0.0080149	0.0189613
Open wounds of extremities	0.00686417	-0.0213012	0.0350345	0.955417	injuries & poisonings	Disease Diagnoses	41270#871	0.839251	0.0113915	-0.016747	0.0393556
Malignant neoplasm of kidney, except pelvis	-0.010692	-0.063122	0.0417538	0.96232	neoplasms	Disease Diagnoses	41270#189.11	0.839251	0.021143	-0.0312312	0.0729077
Felt hated by family member as a child	-0.00279269	-0.019555	0.0139696	0.962878	Traumatic events	Cognition and Mental health	20487	0.839251	0.00681894	-0.00997461	0.0236125
Job code - historical: Hotel porters	0.0160449	-0.175464	0.207827	0.981907	Employment history	Sociodemographics	22617#9222	0.839662	-0.0800733	-0.282089	0.112915
Congenital anomalies of esophagus	0.114738	-0.0865271	0.316226	0.838309	congenital anomalies	Disease Diagnoses	41270#750.14	0.839729	0.0790908	-0.121073	0.270607
Noninflammatory disorders of ovary, fallopian tube, and broad ligament	0.0236988	-0.0455776	0.0929958	0.929523	genitourinary	Disease Diagnoses	41270#619.1	0.839729	-0.0282859	-0.0988765	0.0411871
Thyroid cancer	0.00793162	-0.0877818	0.1037	0.981907	neoplasms	Disease Diagnoses	41270#193	0.839729	-0.0392666	-0.137492	0.0568098
Hyperchylomicronemia	-0.0362505	-0.655522	0.582507	0.987433	endocrine/metabolic	Disease Diagnoses	41270#272.14	0.839729	0.23196	-0.380259	0.776467
Home location at assessment - east co-ordinate (rounded)	0.0039575	0.000643942	0.00727106	0.428789	Reception	Sociodemographics	20074	0.839902	-0.00133624	-0.00464989	0.00197742
Job coding: other sales occupations including bill poster, ticket checker	-0.154479	-0.316604	0.00783608	0.597891	Employment history	Sociodemographics	22601#92593346	0.839902	0.0640015	-0.0976818	0.21986
Ever heard an un-real voice	0.000301646	-0.0457903	0.0464136	0.999045	Unusual and psychotic experiences	Cognition and Mental health	20463	0.839929	0.0185119	-0.0276505	0.0642127
Job coding: electrician, electrical engineer, electrical contractor	0.0826392	0.00436295	0.160983	0.520891	Employment history	Sociodemographics	22601#52412944	0.840609	-0.0316887	-0.111201	0.0464224
Other paralytic syndromes	-0.0348651	-0.101326	0.0316231	0.853923	neurological	Disease Diagnoses	41270#344	0.840609	0.0264501	-0.0399102	0.0918258
Osteoarthrosis NOS	0.0233811	-0.0282966	0.0750741	0.884952	musculoskeletal	Disease Diagnoses	41270#740.9	0.840609	0.0205882	-0.0309642	0.0715508
Job coding: physicist, astronomer, geologist, geophysicist, meteorologist, oceanographer, seismologist	-0.0282706	-0.114003	0.0575229	0.930597	Employment history	Sociodemographics	22601#21133023	0.840609	-0.0348137	-0.122337	0.0509988
Choroidal degenerations	0.0634564	-0.203467	0.33079	0.95659	sense organs	Disease Diagnoses	41270#363.4	0.840609	-0.110921	-0.395199	0.156295
Recent feelings of depression	0.0181565	0.00381033	0.0325027	0.36761	Depression	Cognition and Mental health	20510	0.841859	-0.00577422	-0.0201867	0.00863827
Aphakia and other disorders of lens	-0.0576459	-0.158493	0.0432556	0.838309	sense organs	Disease Diagnoses	41270#379.3	0.842524	-0.0409678	-0.144553	0.0602319
Easily tired during worst period of anxiety	0.0254919	0.000740006	0.0502481	0.533008	Anxiety	Cognition and Mental health	20429	0.843171	-0.00997752	-0.0349633	0.0150644
Duration walking for pleasure	-0.0029212	-0.0101289	0.00428653	0.905532	Physical activity	Lifestyle	981	0.843171	0.00288342	-0.00433885	0.0101057
Anisometropia	-0.0340986	-0.133539	0.0653983	0.929523	sense organs	Disease Diagnoses	41270#368.3	0.843171	-0.0402705	-0.14239	0.0595364
Had menopause	0.00189144	-0.0195411	0.0233239	0.981907	Female-specific factors	Sociodemographics	2724	0.843171	0.00860181	-0.0129284	0.0301392
Left bundle branch block	-0.00250194	-0.0364865	0.031489	0.984361	circulatory system	Disease Diagnoses	41270#426.32	0.843171	-0.0136167	-0.0478458	0.0203561
Spondylosis with myelopathy	0.00239392	-0.112518	0.117387	0.997023	musculoskeletal	Disease Diagnoses	41270#721.2	0.843171	0.0451233	-0.069522	0.156868
Job coding: chartered surveyor, building surveyor, land surveyor	0.0324381	-0.0815216	0.146537	0.943487	Employment history	Sociodemographics	22601#24342599	0.843783	0.0444929	-0.0687641	0.154913
Symptoms and disorders of the joints	-0.00985284	-0.0649524	0.0452643	0.96232	musculoskeletal	Disease Diagnoses	41270#741	0.843783	0.0217776	-0.0333025	0.0761756
Malignant neoplasm of liver, primary	-0.0181664	-0.138277	0.102035	0.967686	neoplasms	Disease Diagnoses	41270#155.1	0.843783	-0.0484553	-0.171936	0.0716632
Oral aphthae	0.0241644	-0.180172	0.228751	0.973997	digestive	Disease Diagnoses	41270#528.12	0.84553	-0.0836715	-0.299672	0.122157
Tachycardia NOS	0.0366031	0.00426221	0.0689508	0.467089	circulatory system	Disease Diagnoses	41270#427.7	0.845747	-0.0128643	-0.045419	0.019456
Job code - historical: Library assistants/clerks	-0.0404058	-0.114735	0.0339445	0.838652	Employment history	Sociodemographics	22617#4135	0.845941	-0.029861	-0.105858	0.0448436
Job coding: slimming consultant	-0.224088	-0.729918	0.28302	0.892977	Employment history	Sociodemographics	22601#62223365	0.845948	0.186034	-0.311797	0.633189
Values entered	-0.00257064	-0.00936399	0.00422271	0.920198	Symbol digit substitution	Cognition and Mental health	20229	0.845948	-0.00269892	-0.00951572	0.00411789
Job coding: nursery worker/hand, horticultural worker, fruit picker, mushroom picker and other pickers	-0.0602568	-0.231072	0.110752	0.927179	Employment history	Sociodemographics	22601#91192487	0.845948	0.0663724	-0.104567	0.230806
Abnormal granulation tissue	0.00121549	-0.0840097	0.0864826	0.997998	dermatologic	Disease Diagnoses	41270#701.5	0.845948	0.033323	-0.0517381	0.116769
Employment score (England)	-0.00401747	-0.00764184	-0.000393093	0.483514	Indices of Multiple Deprivation	Sociodemographics	26412	0.84671	0.00143473	-0.00219926	0.00506872
Paralytic ileus	0.0268004	-0.0348567	0.0884818	0.893483	digestive	Disease Diagnoses	41270#560.1	0.84671	-0.0245095	-0.0870615	0.037171
Job coding: university research fellow or assistant/associate	0.0150921	-0.0629798	0.0932116	0.96232	Employment history	Sociodemographics	22601#23293029	0.84671	-0.0311029	-0.110647	0.0470146
Benign neoplasm of skin	-0.00288446	-0.0260303	0.0202642	0.971485	neoplasms	Disease Diagnoses	41270#216	0.846734	0.00910296	-0.0140461	0.0321354
Asthma with exacerbation	0.0715965	-0.0519912	0.195274	0.836575	respiratory	Disease Diagnoses	41270#495.2	0.847548	-0.0494996	-0.177126	0.0745093
Duration to complete alphanumeric path (trail #2)	-0.000896278	-0.00750814	0.00571559	0.968449	Trail making	Cognition and Mental health	20157	0.847549	-0.00261023	-0.00924695	0.0040265
Job code - historical: Management consultants, actuaries, economists and statisticians	0.0130467	-0.051008	0.0771385	0.96232	Employment history	Sociodemographics	22617#2423	0.847917	-0.0253106	-0.0902006	0.0386374
Agorophobia, social phobia, and panic disorder	0.00425472	-0.0499054	0.058431	0.982873	mental disorders	Disease Diagnoses	41270#300.12	0.848249	0.021122	-0.0330196	0.0746062
Other perinatal conditions of fetus or newborn	0.0141425	-0.0807857	0.109142	0.967686	pregnancy complications	Disease Diagnoses	41270#656	0.849091	-0.0373038	-0.133558	0.0568668
Hemorrhage of gastrointestinal tract	0.0154755	-0.00561776	0.0365716	0.743925	digestive	Disease Diagnoses	41270#578.9	0.852009	-0.00825288	-0.0294439	0.0128412
Type 2 diabetes with neurological manifestations	-0.0477059	-0.117023	0.0216395	0.769358	endocrine/metabolic	Disease Diagnoses	41270#250.24	0.852092	-0.0272375	-0.0976671	0.0420887
Lipoma	-0.0240271	-0.0674769	0.0194342	0.838652	neoplasms	Disease Diagnoses	41270#214	0.852092	-0.0170192	-0.0609096	0.0264416
Job coding: university lecturer/professor	0.0360996	-0.0639305	0.136224	0.92691	Employment history	Sociodemographics	22601#23113030	0.852092	-0.0394134	-0.141647	0.0604719
Workplace very dusty: Rarely/never	-0.00509553	-0.0270117	0.0168174	0.957047	Employment history	Sociodemographics	22609#0	0.852092	0.00854445	-0.0133467	0.0305223
Job coding: road inspector	-0.309433	-0.724063	0.106737	0.740558	Employment history	Sociodemographics	22601#81422593	0.85226	-0.172672	-0.639219	0.249217
Sleep disorders	0.0866448	0.0239119	0.149407	0.286577	neurological	Disease Diagnoses	41270#327	0.853933	0.0239589	-0.038286	0.085343
Pregnant	-0.161075	-0.295611	-0.0265383	0.427338	Medical conditions	health and medical history	3140	0.853933	-0.0528449	-0.189239	0.0835494
Mental health problems ever diagnosed by a professional: Any other type of psychosis or psychotic illness	0.0846386	-0.0144119	0.18379	0.687209	Mental distress	Cognition and Mental health	20544#3	0.853933	0.0379303	-0.060835	0.134545
Disease of capillaries	0.0590339	-0.0966088	0.214801	0.920198	circulatory system	Disease Diagnoses	41270#448	0.853933	0.0590282	-0.0959747	0.208778
Job coding: railway shop mechanic, fitter or stripper, wheeler	0.124532	-0.127565	0.377354	0.870325	Employment history	Sociodemographics	22601#52232634	0.853948	0.0940539	-0.156019	0.330982
Chronic pulmonary heart disease	0.0542489	-0.0655296	0.174125	0.884952	circulatory system	Disease Diagnoses	41270#415.2	0.853948	-0.0469299	-0.169853	0.0726681
Disorders of optic nerve and visual pathways	0.0362572	-0.0727331	0.145315	0.929523	sense organs	Disease Diagnoses	41270#377	0.853948	0.0415259	-0.0671699	0.147612
Job coding: electrical or electronics technician, signals officer	-0.0158074	-0.103093	0.0715452	0.96232	Employment history	Sociodemographics	22601#31123049	0.853948	0.0332752	-0.0536473	0.118537
Fracture of foot	0.00735754	-0.1762	0.19114	0.990164	injuries & poisonings	Disease Diagnoses	41270#801.1	0.853948	-0.072836	-0.265444	0.111669
Mental health problems ever diagnosed by a professional: Autism, Asperger's or autistic spectrum disorder	-0.113444	-0.274931	0.0483784	0.760743	Mental distress	Cognition and Mental health	20544#14	0.854263	-0.0632619	-0.23123	0.0985311
Job coding: lock keeper, bridge/swingbridge worker, lighthouse keeper/pontoon man	-0.406753	-1.02543	0.212878	0.79524	Employment history	Sociodemographics	22601#82192656	0.854263	-0.26041	-0.989118	0.368545
Aortic valve disease	0.01562	-0.0265134	0.0577641	0.92691	circulatory system	Disease Diagnoses	41270#394.3	0.854263	0.0160902	-0.0259672	0.057758
Job coding: electronics engineer, broadcasting engineer, microwave engineer, radar engineer, radio engineer	0.019979	-0.0501995	0.0902065	0.943487	Employment history	Sociodemographics	22601#21243042	0.854263	-0.0271128	-0.098248	0.0429042
Hyperplasia of prostate	0.00227817	-0.014423	0.0189807	0.968449	genitourinary	Disease Diagnoses	41270#600	0.854263	0.00641879	-0.0102684	0.0230622
Methods of self-harm used: Something not listed	0.00822085	-0.087579	0.10412	0.981907	Self-harm behaviours	Cognition and Mental health	20553#1	0.854263	0.0363801	-0.0591908	0.129939
Job coding: it operations technician, computer operator or technician, database manager, network or web technician, web master, systems administrator or officer	-0.00484575	-0.0680332	0.0583782	0.983475	Employment history	Sociodemographics	22601#31313060	0.854263	-0.024482	-0.0885313	0.0386501
Job code - historical: IT operations technicians	-0.00484575	-0.0680332	0.0583782	0.983475	Employment history	Sociodemographics	22617#3131	0.854263	-0.024482	-0.0885313	0.0386501
Job coding: personnel, human resources, training or industrial relations manager/director, recruitment manager/director	-0.00218719	-0.063346	0.0589953	0.992789	Employment history	Sociodemographics	22601#11353225	0.854263	0.0233231	-0.0377984	0.0836122
Job code - historical: Personnel, training and industrial relations managers	-0.00218719	-0.063346	0.0589953	0.992789	Employment history	Sociodemographics	22617#1135	0.854263	0.0233231	-0.0377984	0.0836122
Job coding: toy maker	-0.0119768	-0.439272	0.417732	0.993874	Employment history	Sociodemographics	22601#54992960	0.854263	-0.173375	-0.647724	0.256645
Gas or solid-fuel cooking/heating: An open solid fuel fire that you use regularly in winter time	0.0106825	-0.00112601	0.0224919	0.639871	Household	Sociodemographics	6139#3	0.854393	0.00450196	-0.00731935	0.0162973
Job coding: database assistant/clerk, computer clerk, data entry clerk/processor, book keeping/accounts machinist	0.123376	-0.0240423	0.270925	0.696275	Employment history	Sociodemographics	22601#41363428	0.854393	0.0554492	-0.0921984	0.198191
Job coding: database assistant/clerk, computer clerk, data entry clerk/processor, book keeping/accounts machinist	-0.0570282	-0.153102	0.03909	0.836575	Employment history	Sociodemographics	22601#41363318	0.854393	0.0554492	-0.0921984	0.198191
Acquired absence of breast	-0.0185454	-0.0523469	0.0152609	0.838652	neoplasms	Disease Diagnoses	41270#175	0.854393	-0.0130133	-0.0471074	0.0208276
Other forms of chronic heart disease	-0.0146346	-0.0432726	0.0140076	0.863409	circulatory system	Disease Diagnoses	41270#414	0.854393	-0.0110137	-0.0398204	0.0176134
Catalase antigen for Helicobacter pylori	0.0122907	-0.0123309	0.0369123	0.866904	Infectious Disease Antigens	Biomarkers	23043	0.854393	-0.00942058	-0.0341142	0.0152731
Years since last breast cancer screening / mammogram	0.0055975	-0.0067745	0.0179695	0.884952	Female-specific factors	Sociodemographics	2684	0.854393	0.00472571	-0.00765959	0.017111
Unspecified diffuse connective tissue disease	0.0152978	-0.0206396	0.0512428	0.897631	dermatologic	Disease Diagnoses	41270#709.7	0.854393	0.0136718	-0.0222518	0.049309
Employment score (Wales)	0.00682531	-0.00970975	0.0233604	0.901061	Indices of Multiple Deprivation	Sociodemographics	26419	0.854393	-0.00632728	-0.0228529	0.0101984
Job coding: stage hand, props hand, scenery hand	-0.0468226	-0.283402	0.190023	0.96232	Employment history	Sociodemographics	22601#92293183	0.854393	0.0871509	-0.147648	0.309889
Irregular menstrual cycle	-0.00970607	-0.0629847	0.0435833	0.96232	genitourinary	Disease Diagnoses	41270#626.13	0.854393	-0.0204963	-0.0745433	0.0328959
Spirochetal infection	-0.0212772	-0.285504	0.243451	0.981907	infectious diseases	Disease Diagnoses	41270#130	0.854393	-0.104331	-0.386564	0.160968
Curvature of spine	-0.00020919	-0.201297	0.201094	0.999045	musculoskeletal	Disease Diagnoses	41270#737	0.854393	-0.0790987	-0.291661	0.123636
Malignant neoplasm of small intestine, including duodenum	0.0277395	-0.0945246	0.150104	0.95995	neoplasms	Disease Diagnoses	41270#159.2	0.854625	-0.0472536	-0.173131	0.0751347
Paroxysmal supraventricular tachycardia	0.00618355	-0.0290191	0.0413932	0.96232	circulatory system	Disease Diagnoses	41270#427.11	0.854625	-0.0134443	-0.0489188	0.0217508
Swelling, mass, or lump in head and neck [Space-occupying lesion, intracranial NOS]	-0.0386908	-0.0986565	0.0212957	0.795476	mental disorders	Disease Diagnoses	41270#293.1	0.854705	-0.022868	-0.0837081	0.0371408
Frequency of depressed days during worst episode of depression	0.00637729	-0.00911173	0.0218663	0.901061	Depression	Cognition and Mental health	20439	0.854705	0.00589765	-0.00967022	0.0214655
Job coding: other general office clerical tasks including: office junior, office worker, photocopy/print room operator, office machinist	-0.0107622	-0.0465847	0.025066	0.938766	Employment history	Sociodemographics	22601#92193312	0.854705	-0.0136636	-0.0498352	0.0222312
Job code - historical: Elementary office occupations n.e.c.	-0.0107622	-0.0465847	0.025066	0.938766	Employment history	Sociodemographics	22617#9219	0.854705	-0.0136636	-0.0498352	0.0222312
Job coding: manager of snooker hall, bingo hall, circus/fairground, casino, night club, etc.	-0.107595	-0.506256	0.292753	0.945746	Employment history	Sociodemographics	22601#12253177	0.854705	-0.160331	-0.603697	0.243042
Other nonspecific findings on examination of urine	0.0195172	-0.0696522	0.108732	0.96232	genitourinary	Disease Diagnoses	41270#598.9	0.854705	0.033485	-0.0556412	0.120844
Benign neoplasm of other female genital organs	-0.0826933	-0.217987	0.0526933	0.826971	neoplasms	Disease Diagnoses	41270#221	0.854752	-0.0522336	-0.19252	0.0837014
Job coding: funeral parlour manager, crematorium or cemetery manager	0.305061	-0.222107	0.83368	0.836575	Employment history	Sociodemographics	22601#12393117	0.855269	0.18682	-0.337524	0.656904
Job coding: quality control engineer	-0.255771	-0.799149	0.291358	0.881248	Employment history	Sociodemographics	22601#21282870	0.855269	-0.218306	-0.832918	0.324531
Time to complete round	-0.0024487	-0.00884735	0.00394995	0.918664	Pairs matching	Cognition and Mental health	20133	0.855269	-0.00242586	-0.00885237	0.00400064
Retinal vascular changes and abnomalities	-0.0573817	-0.110198	-0.00454983	0.500461	sense organs	Disease Diagnoses	41270#362.4	0.855549	-0.0200453	-0.0735127	0.0327873
Cornea replaced by transplant	-0.0836742	-0.235655	0.0684475	0.838652	sense organs	Disease Diagnoses	41270#364.9	0.855549	0.0563569	-0.0957399	0.203377
Job coding: forge worker, brass stamper, farrier, blacksmith	-0.386516	-0.78181	0.0113565	0.571514	Employment history	Sociodemographics	22601#52112921	0.856777	-0.158035	-0.598382	0.243453
Rhabdomyolysis	0.275526	-0.0386994	0.590185	0.664174	symptoms	Disease Diagnoses	41270#772.4	0.856777	0.113132	-0.199724	0.405472
Duration to entering value	0.00450064	-0.00144357	0.0104448	0.734853	Symbol digit substitution	Cognition and Mental health	20230	0.856777	-0.00223696	-0.00820175	0.00372784
HHV-6 overall seropositivity for Human Herpesvirus-6	0.0635236	-0.0215177	0.148618	0.740558	Infectious Diseases	Biomarkers	23055	0.856777	0.0321743	-0.0529323	0.118691
Depression possibly related to stressful or traumatic event	-0.00811145	-0.0261942	0.00996895	0.888906	Depression	Cognition and Mental health	20447	0.856777	-0.00680678	-0.0249296	0.0113474
Benign neoplasm of spinal cord, meninges	0.0894939	-0.140319	0.319515	0.914766	neoplasms	Disease Diagnoses	41270#225.2	0.856777	-0.0888423	-0.332819	0.142331
Other disorders of bone and cartilage	0.0102338	-0.0224426	0.0429161	0.936376	musculoskeletal	Disease Diagnoses	41270#733	0.856777	-0.012326	-0.0452717	0.020381
Job coding: principal of dancing/drama/evening school, private music teacher	-0.043506	-0.27465	0.18788	0.96232	Employment history	Sociodemographics	22601#23193404	0.856777	-0.0899414	-0.336821	0.143784
Job coding: baggage handler	0.0390596	-0.424549	0.506832	0.981907	Employment history	Sociodemographics	22601#82182643	0.856777	0.163684	-0.293856	0.580665
Nonspecific abnormal results of function study of brain and central nervous system	-0.26665	-0.597046	0.064539	0.720252	neurological	Disease Diagnoses	41270#346.2	0.858737	-0.128983	-0.488845	0.203919
Arterial dissection	0.162901	-0.111882	0.438224	0.836575	circulatory system	Disease Diagnoses	41270#442.4	0.858737	0.0988661	-0.175286	0.356973
Job code - historical: Crane drivers	0.141709	-0.180887	0.465611	0.892977	Employment history	Sociodemographics	22617#8221	0.858737	0.114716	-0.204408	0.413065
Job code - historical: Production and process engineers	-0.0121822	-0.107354	0.0830737	0.971421	Employment history	Sociodemographics	22617#2127	0.858737	0.0349064	-0.0599293	0.127741
Job coding: animals trainer, including horse, greyhound, etc.	-0.374454	-0.703712	-0.0444996	0.467089	Employment history	Sociodemographics	22601#51192514	0.858851	-0.128818	-0.492768	0.207319
Age of primiparous women at birth of child	0.0101209	-0.00256563	0.0228074	0.72177	Female-specific factors	Sociodemographics	3872	0.858851	0.00467547	-0.00797235	0.0173233
Job coding: school secretary, clerical assistant, school registry assistant	-0.0529166	-0.126747	0.0209307	0.750416	Employment history	Sociodemographics	22601#42133423	0.858851	-0.063213	-0.238076	0.104914
Job coding: school secretary, clerical assistant, school registry assistant	-0.0800338	-0.247899	0.0879262	0.876085	Employment history	Sociodemographics	22601#42133407	0.858851	-0.063213	-0.238076	0.104914
Job coding: hotel or guesthouse owner/manager; hostel warden, holiday camp manager, caravan/camping site owner/manager	-0.0454038	-0.148189	0.0574365	0.892977	Employment history	Sociodemographics	22601#12213392	0.858851	-0.0384459	-0.144082	0.0646692
Job code - historical: Hotel and accommodation managers	-0.0454038	-0.148189	0.0574365	0.892977	Employment history	Sociodemographics	22617#1221	0.858851	-0.0384459	-0.144082	0.0646692
Malignant neoplasm of bladder	0.00707479	-0.0302632	0.0444207	0.96232	neoplasms	Disease Diagnoses	41270#189.21	0.858851	0.0137264	-0.0235848	0.0507347
Crushing or internal injury to organs	-0.0101182	-0.061917	0.0416967	0.96232	injuries & poisonings	Disease Diagnoses	41270#1008	0.858851	0.0190081	-0.0327268	0.0701437
Calculus of bile duct	-0.00646502	-0.0411906	0.0282671	0.96232	digestive	Disease Diagnoses	41270#574.2	0.858851	0.0127717	-0.0219001	0.047178
Congenital anomalies of female genital organs	0.0161031	-0.0781094	0.110348	0.96232	congenital anomalies	Disease Diagnoses	41270#751.11	0.858851	-0.0352542	-0.131821	0.0592185
Ever smoked	-0.000921053	-0.00795288	0.00611069	0.971281	Smoking	Lifestyle	20160	0.858851	0.00259388	-0.00443879	0.00962887
Job coding: psychologist, psychometrist	-0.00905761	-0.138302	0.120282	0.984361	Employment history	Sociodemographics	22601#22123067	0.858851	-0.0488272	-0.182383	0.0807469
Job code - historical: Psychologists	-0.00905761	-0.138302	0.120282	0.984361	Employment history	Sociodemographics	22617#2212	0.858851	-0.0488272	-0.182383	0.0807469
Job coding: sports assistant, lifeguard, swimming pool attendant, gym attendant, bowling green attendant	0.00443734	-0.22616	0.235599	0.997023	Employment history	Sociodemographics	22601#62113142	0.858851	-0.0877099	-0.330595	0.142353
Job coding: railway signal technician, domestic appliance repairer	0.00462368	-0.455253	0.46507	0.999045	Employment history	Sociodemographics	22601#52493054	0.858851	-0.182073	-0.704788	0.282888
Chondrocalcinosis	-0.0183178	-0.109355	0.0727689	0.96232	endocrine/metabolic	Disease Diagnoses	41270#274.21	0.859256	0.033096	-0.0578684	0.122219
Polyneuropathy in diabetes	-0.00753973	-0.0817059	0.0666591	0.976761	endocrine/metabolic	Disease Diagnoses	41270#250.6	0.861901	-0.0273878	-0.102816	0.046772
Hyperparathyroidism	0.0418383	-0.0130794	0.0967732	0.734853	endocrine/metabolic	Disease Diagnoses	41270#252.1	0.86191	0.0199877	-0.0349592	0.0742619
Pulpitis and necrosis of tooth pulp	0.0437453	-0.202935	0.290705	0.96232	digestive	Disease Diagnoses	41270#522.1	0.862099	0.0876878	-0.159252	0.321483
Fracture of hand or wrist	0.00145295	-0.0304965	0.0334084	0.98946	injuries & poisonings	Disease Diagnoses	41270#804	0.862099	0.0116129	-0.0203171	0.0433164
Job coding: electrician, electrical fitter	-0.124112	-0.226979	-0.0211599	0.415245	Employment history	Sociodemographics	22601#52412543	0.862837	0.0829385	-0.154176	0.308156
Job code - historical: Assemblers (vehicles and metal goods)	0.0967591	0.00721684	0.186379	0.500461	Employment history	Sociodemographics	22617#8132	0.862837	0.0315798	-0.0575542	0.118954
Cancer of the gums	0.265014	0.00272169	0.527696	0.540388	neoplasms	Disease Diagnoses	41270#145.4	0.862837	-0.0987301	-0.378175	0.164053
Large cell lymphoma	0.0656641	-0.00181658	0.133173	0.571514	neoplasms	Disease Diagnoses	41270#202.24	0.862837	-0.0246497	-0.0931301	0.0427841
Number of symbol digit matches made correctly	-0.00587673	-0.0119218	0.000168299	0.571514	Symbol digit substitution	Cognition and Mental health	20159	0.862837	0.00219699	-0.00386801	0.00826199
Cholelithiasis with acute cholecystitis	0.0387027	-0.00452983	0.0819469	0.644986	digestive	Disease Diagnoses	41270#574.11	0.862837	-0.015209	-0.0587956	0.0279541
Impact on normal roles during worst period of anxiety	0.0172389	-0.00214536	0.0366233	0.651147	Anxiety	Cognition and Mental health	20418	0.862837	0.00696125	-0.0126738	0.0265963
Other acquired musculoskeletal deformity	-0.0763863	-0.169575	0.0168564	0.712439	musculoskeletal	Disease Diagnoses	41270#738	0.862837	0.032293	-0.0607369	0.123387
Job coding: telephonist, telephone/switchboard operator	-0.0599585	-0.138478	0.0185827	0.734853	Employment history	Sociodemographics	22601#41413308	0.862837	0.0282994	-0.0503424	0.105578
Cardiac conduction disorders	0.0824658	-0.041026	0.206041	0.783977	circulatory system	Disease Diagnoses	41270#426	0.862837	0.0436259	-0.0793976	0.163327
Job coding: electrician, electrical fitter	-0.151571	-0.388106	0.0858623	0.802259	Employment history	Sociodemographics	22601#52412528	0.862837	0.0829385	-0.154176	0.308156
Proteinuria	0.0622811	-0.0368297	0.16145	0.813741	endocrine/metabolic	Disease Diagnoses	41270#269	0.862837	-0.0363149	-0.137633	0.0627148
Jaw disease NOS	-0.0705405	-0.1839	0.0428926	0.820229	digestive	Disease Diagnoses	41270#526.9	0.862837	0.0391567	-0.0741782	0.149633
Age hayfever or allergic rhinitis diagnosed by doctor	-0.00827727	-0.021751	0.00519649	0.824127	Medical information	health and medical history	22146	0.862837	-0.00484321	-0.0182058	0.00851941
Takayasu's disease	0.340444	-0.226915	0.910192	0.835189	circulatory system	Disease Diagnoses	41270#446.7	0.862837	-0.219136	-0.871284	0.351173
Cancer of oropharynx	0.0665114	-0.0467987	0.179911	0.836575	neoplasms	Disease Diagnoses	41270#149.1	0.862837	-0.0414524	-0.157553	0.0716509
Job coding: school caretaker, janitor	-0.196526	-0.540593	0.149251	0.838309	Employment history	Sociodemographics	22601#62323413	0.862837	0.116373	-0.228144	0.43563
Job coding: architect, landscape architect/designer, structural designer	0.0619242	-0.0468105	0.170774	0.838309	Employment history	Sociodemographics	22601#24312597	0.862837	0.0376546	-0.0708254	0.143542
Peripheral angiopathy in diseases classified elsewhere	0.0462682	-0.0349663	0.127544	0.838309	circulatory system	Disease Diagnoses	41270#443.7	0.862837	-0.0287642	-0.111466	0.0524124
Job coding: aircraft pilot, flight engineer, aircraft navigator, helicopter pilot	0.11102	-0.0861752	0.308572	0.838616	Employment history	Sociodemographics	22601#35122636	0.862837	0.0674809	-0.128853	0.255471
Lump or mass in breast	0.0283449	-0.0229263	0.0796286	0.838652	genitourinary	Disease Diagnoses	41270#611.3	0.862837	0.01811	-0.0331838	0.0688188
Deficiency of humoral immunity	0.0651091	-0.0607451	0.191049	0.860738	endocrine/metabolic	Disease Diagnoses	41270#279.11	0.862837	0.0435197	-0.0820825	0.165629
Job coding: architectural technologist/technician/assistant, town planning technician, planning enforcement officer	-0.080848	-0.239284	0.0778354	0.863409	Employment history	Sociodemographics	22601#31213292	0.862837	-0.0578717	-0.222839	0.10102
Job code - historical: Architectural technologists and town planning technicians	-0.080848	-0.239284	0.0778354	0.863409	Employment history	Sociodemographics	22617#3121	0.862837	-0.0578717	-0.222839	0.10102
Chronic hepatitis	0.0555752	-0.0536886	0.164903	0.863409	infectious diseases	Disease Diagnoses	41270#070.4	0.862837	0.0383346	-0.0708262	0.144857
Sleep apnea	0.0122547	-0.0130515	0.0375652	0.873568	neurological	Disease Diagnoses	41270#327.3	0.862837	0.00897111	-0.0163153	0.0341188
Job coding: crane operator	0.273341	-0.319046	0.875472	0.884952	Employment history	Sociodemographics	22601#82212533	0.862837	0.192287	-0.387048	0.707342
Atherosclerosis	0.0440087	-0.0534114	0.141493	0.885068	circulatory system	Disease Diagnoses	41270#440	0.862837	-0.0343879	-0.133778	0.0628263
Peritonitis and retroperitoneal infections	0.0250027	-0.0312803	0.0813042	0.892828	digestive	Disease Diagnoses	41270#567	0.862837	0.019667	-0.0365424	0.0751718
Job coding: florist, flower or floral arranger	-0.123939	-0.407924	0.160383	0.892977	Employment history	Sociodemographics	22601#54962957	0.862837	-0.104334	-0.409392	0.180869
Job code - historical: Floral arrangers, florists	-0.123939	-0.407924	0.160383	0.892977	Employment history	Sociodemographics	22617#5496	0.862837	-0.104334	-0.409392	0.180869
Job coding: flying instructor	-0.19074	-0.651382	0.271964	0.901061	Employment history	Sociodemographics	22601#35122637	0.862837	0.153997	-0.303496	0.568859
Job code - historical: Filing and other records assistants/clerks	0.0212593	-0.0307414	0.0732783	0.90238	Employment history	Sociodemographics	22617#4131	0.862837	-0.0188866	-0.0715306	0.0331454
Maximum digits remembered correctly	0.00512595	-0.00737651	0.0176284	0.90238	Numeric memory	Cognition and Mental health	20240	0.862837	-0.00448283	-0.0170154	0.00804974
Age at last episode of depression	0.00295284	-0.00494294	0.0108486	0.924942	Depression	Cognition and Mental health	20434	0.862837	0.00288027	-0.00503751	0.010798
Job coding: furniture maker/fitter, cabinet maker	-0.060831	-0.230048	0.108633	0.92691	Employment history	Sociodemographics	22601#54922904	0.862837	-0.0617529	-0.237962	0.107577
Anal and rectal conditions	0.00774196	-0.0132063	0.0286928	0.92691	digestive	Disease Diagnoses	41270#565	0.862837	-0.00742043	-0.0284579	0.0135215
Benign neoplasm of respiratory and intrathoracic organs	0.03563	-0.0629482	0.134266	0.92691	neoplasms	Disease Diagnoses	41270#212	0.862837	-0.0353092	-0.136208	0.063316
Chronic vascular insufficiency of intestine	-0.0742956	-0.278374	0.130051	0.92691	circulatory system	Disease Diagnoses	41270#441.2	0.862837	-0.0731223	-0.286875	0.130869
Job coding: merchandiser, window dresser	-0.0522782	-0.199923	0.0954821	0.927179	Employment history	Sociodemographics	22601#71253330	0.862837	0.0525597	-0.0951935	0.195482
Job code - historical: Merchandisers and window dressers	-0.0522782	-0.199923	0.0954821	0.927179	Employment history	Sociodemographics	22617#7125	0.862837	0.0525597	-0.0951935	0.195482
Job coding: architect, landscape architect/designer, structural designer	0.0344995	-0.0643101	0.133391	0.92745	Employment history	Sociodemographics	22601#24313288	0.862837	0.0376546	-0.0708254	0.143542
Job coding: roofer, roof tiler, slater, felt roofer, thatcher	-0.0776251	-0.324117	0.169668	0.93533	Employment history	Sociodemographics	22601#53132526	0.862837	-0.089045	-0.350523	0.157832
Job code - historical: Roofers, roof tilers and slaters	-0.0776251	-0.324117	0.169668	0.93533	Employment history	Sociodemographics	22617#5313	0.862837	-0.089045	-0.350523	0.157832
Malignant neoplasm of unspecified male genital organ	-0.0636934	-0.273523	0.146437	0.938578	neoplasms	Disease Diagnoses	41270#187.1	0.862837	0.0714627	-0.137536	0.270978
Job code - historical: Design and development engineers	0.0254905	-0.0589369	0.109977	0.938766	Employment history	Sociodemographics	22617#2126	0.862837	0.0292675	-0.0550274	0.111988
Myocarditis	-0.0455631	-0.202394	0.111421	0.940762	circulatory system	Disease Diagnoses	41270#420.1	0.862837	0.054909	-0.101952	0.206377
Job code - historical: Seafarers (merchant navy); barge, lighter and boat operatives	-0.0637769	-0.292973	0.165948	0.944666	Employment history	Sociodemographics	22617#8217	0.862837	0.079638	-0.148486	0.296475
Job coding: electroplater, anodiser, galvaniser, plater	-0.107909	-0.515178	0.300627	0.945746	Employment history	Sociodemographics	22601#81182836	0.862837	-0.15253	-0.603869	0.256539
Job coding: brewer or distiller	-0.0855238	-0.411477	0.242164	0.945746	Employment history	Sociodemographics	22601#21292897	0.862837	0.112556	-0.211645	0.41517
Job code - historical: Electronics engineers	0.0168628	-0.0524626	0.0862357	0.955417	Employment history	Sociodemographics	22617#2124	0.862837	-0.0247483	-0.0949584	0.0443732
Abdominal hernia	-0.0142514	-0.0754487	0.0469676	0.957016	digestive	Disease Diagnoses	41270#550	0.862837	-0.0220462	-0.0841488	0.0391922
Breathing problems during period of job: Yes	-0.00550366	-0.0318751	0.0208716	0.96232	Employment history	Sociodemographics	22616#1	0.862837	-0.00933665	-0.0358303	0.0170173
Disorders of penis	0.0123391	-0.0502213	0.0749255	0.96232	genitourinary	Disease Diagnoses	41270#604	0.862837	-0.0228942	-0.0863338	0.0396469
Fracture of upper limb	0.018252	-0.0653649	0.101907	0.96232	injuries & poisonings	Disease Diagnoses	41270#803	0.862837	0.0295572	-0.0539409	0.111494
Sickle cell anemia	0.0756419	-0.3089	0.460872	0.96232	hematopoietic	Disease Diagnoses	41270#282.5	0.862837	0.132572	-0.251921	0.486448
Symptoms involving female genital tract	0.0818942	-0.394549	0.559447	0.96232	genitourinary	Disease Diagnoses	41270#624	0.862837	0.161158	-0.310731	0.589587
Ongoing addiction to alcohol	0.0136049	-0.0669569	0.0941962	0.962622	Addictions	Cognition and Mental health	20415	0.862837	0.0293101	-0.0539922	0.112534
Disturbance of salivary secretion	0.0276819	-0.145549	0.201091	0.965079	digestive	Disease Diagnoses	41270#527.7	0.862837	0.0611009	-0.112188	0.227835
Job coding: customer care/relations manager, help desk manager	0.0144776	-0.0848025	0.113827	0.967686	Employment history	Sociodemographics	22601#11423230	0.862837	0.0678347	-0.128098	0.255204
Herpes zoster	0.0112099	-0.0775941	0.100056	0.971485	infectious diseases	Disease Diagnoses	41270#053	0.862837	0.0317874	-0.0568733	0.118702
Job coding: customer care/relations manager, help desk manager	-0.0195725	-0.2159	0.176971	0.976761	Employment history	Sociodemographics	22601#11423324	0.862837	0.0678347	-0.128098	0.255204
Job coding: collector/door-to-door salesperson, canvasser, credit agent, insurance agent, travelling salesperson, commercial traveller	-0.00443053	-0.0756449	0.0668308	0.987164	Employment history	Sociodemographics	22601#71213337	0.862837	0.0254307	-0.0456285	0.09538
Job code - historical: Collector salespersons and credit agents	-0.00443053	-0.0756449	0.0668308	0.987164	Employment history	Sociodemographics	22617#7121	0.862837	0.0254307	-0.0456285	0.09538
Job code - historical: Transport and distribution clerks	-0.00424735	-0.101409	0.0929988	0.990057	Employment history	Sociodemographics	22617#4134	0.862837	0.0339045	-0.0630281	0.128744
Job coding: non-commissioned officers or other rank of armed forces	0.00149914	-0.0448404	0.0478592	0.992789	Employment history	Sociodemographics	22601#33113434	0.862837	0.0161412	-0.0300305	0.0618638
Job code - historical: NCOs and other ranks	0.00149914	-0.0448404	0.0478592	0.992789	Employment history	Sociodemographics	22617#3311	0.862837	0.0161412	-0.0300305	0.0618638
Chronic inflammatory disorders of orbit	0.015064	-0.432381	0.464278	0.992789	sense organs	Disease Diagnoses	41270#371.9	0.862837	-0.167824	-0.673955	0.286867
Job code - historical: Plumbers, heating and ventilating engineers	0.00216897	-0.0977208	0.102153	0.997023	Employment history	Sociodemographics	22617#5314	0.862837	0.0349183	-0.0647296	0.132374
Keratoconjunctivitis	0.00279144	-0.344346	0.35046	0.999045	sense organs	Disease Diagnoses	41270#370.3	0.862837	0.118278	-0.226771	0.438373
Job coding: geographer, historian, philosopher, linguist, political scientist	0.0665735	-0.216698	0.350261	0.957016	Employment history	Sociodemographics	22601#23223028	0.863947	-0.102347	-0.405568	0.181194
Neuralgia, neuritis, and radiculitis NOS	-0.0352059	-0.0805484	0.0101473	0.730686	symptoms	Disease Diagnoses	41270#766	0.864023	-0.0159032	-0.0617823	0.0295037
Congenital anomalies of skull and face bones	0.394835	-0.197742	0.989868	0.787427	congenital anomalies	Disease Diagnoses	41270#749.2	0.864023	-0.222865	-0.908097	0.373322
Cardiac pacemaker/device in situ	0.0614924	-0.0492314	0.172293	0.838616	circulatory system	Disease Diagnoses	41270#426.9	0.864023	0.0380665	-0.072618	0.146055
Ptosis of eyelid	-0.015497	-0.0569868	0.026002	0.925353	sense organs	Disease Diagnoses	41270#374.3	0.864023	0.0143638	-0.0270913	0.0554387
Manlignant and unknown neoplasms of brain and nervous system	-0.0340595	-0.14818	0.0801411	0.938766	neoplasms	Disease Diagnoses	41270#191	0.864023	0.039312	-0.0748627	0.150592
Severity of manic/irritable episodes	0.0034986	-0.0282661	0.0352663	0.973997	Mental health	Cognition and Mental health	5674	0.864023	-0.011107	-0.0430834	0.0207587
Job coding: advertising or sales representative, demonstrator, estate agent negotiator, land/property salesman	0.0139421	-0.0603292	0.0882603	0.96232	Employment history	Sociodemographics	22601#71293343	0.864154	-0.0475631	-0.186592	0.0871527
Job coding: advertising or sales representative, demonstrator, estate agent negotiator, land/property salesman	-0.0174521	-0.151855	0.117078	0.971281	Employment history	Sociodemographics	22601#71293332	0.864154	-0.0475631	-0.186592	0.0871527
Septicemia	0.0818627	-0.0184753	0.182262	0.71602	infectious diseases	Disease Diagnoses	41270#038	0.864381	0.034364	-0.0657916	0.132299
Toxic effect of carbon monoxide	0.0149747	-0.287786	0.318213	0.988735	injuries & poisonings	Disease Diagnoses	41270#986	0.864381	-0.109028	-0.434815	0.194221
Open wound of toe(s)	-0.0338806	-0.222431	0.154886	0.96232	injuries & poisonings	Disease Diagnoses	41270#871.4	0.864456	0.0637341	-0.124137	0.243882
Job coding: air transport/traffic clerk, distribution clerk/controller, shipping clerk/controller, aircraft load controller/clerk, traffic officer (airlines)	0.541184	0.153717	0.930048	0.278644	Employment history	Sociodemographics	22601#41342674	0.864582	0.123909	-0.261467	0.478126
Home location - east co-ordinate (rounded)	0.00430928	0.00101164	0.00760691	0.34267	Home locations	Sociodemographics	22702	0.864582	-0.0011054	-0.00440257	0.00219177
Splenomegaly	0.0972522	0.0222185	0.172323	0.347425	digestive	Disease Diagnoses	41270#579.2	0.864582	0.0248574	-0.0500731	0.0985327
Benign neoplasm of parathyroid gland	0.108612	0.0232601	0.194006	0.359762	neoplasms	Disease Diagnoses	41270#227.2	0.864582	0.0287283	-0.056701	0.11253
Year ended full time education	0.00346166	0.000672614	0.0062507	0.392006	Work environment	Sociodemographics	22501	0.864582	0.000919274	-0.00187512	0.00371367
Allergic reaction to food	0.181256	0.0344846	0.328125	0.392006	injuries & poisonings	Disease Diagnoses	41270#930	0.864582	0.049496	-0.0972793	0.191487
Workplace very hot	-0.0160253	-0.0297725	-0.00227984	0.452305	Employment history	Sociodemographics	22608#1	0.864582	-0.00733768	-0.0291604	0.0143992
Dependence on respirator [Ventilator] or supplemental oxygen	0.0721498	0.00836363	0.135963	0.467089	respiratory	Disease Diagnoses	41270#509.8	0.864582	0.0218119	-0.0417631	0.0844904
Nausea and vomiting	0.0170307	0.000730945	0.0333323	0.522412	symptoms	Disease Diagnoses	41270#789	0.864582	-0.00561503	-0.0219561	0.0106712
Essential tremor	0.0812327	0.00222968	0.160275	0.533049	neurological	Disease Diagnoses	41270#333.1	0.864582	0.0255955	-0.0533063	0.103118
Contracture of tendon (sheath)	0.170421	-0.00234553	0.343349	0.562746	musculoskeletal	Disease Diagnoses	41270#727.7	0.864582	-0.0593822	-0.239554	0.113669
Education score (Wales)	0.0156294	-0.000899276	0.0321581	0.600516	Indices of Multiple Deprivation	Sociodemographics	26421	0.864582	-0.00553187	-0.0220528	0.0109891
Mental health problems ever diagnosed by a professional: Obsessive compulsive disorder (OCD)	0.0658196	-0.0109225	0.142626	0.682938	Mental distress	Cognition and Mental health	20544#7	0.864582	0.0259356	-0.0507277	0.101304
Malignant neoplasm of testis	0.104023	-0.0246324	0.232815	0.718626	neoplasms	Disease Diagnoses	41270#187.2	0.864582	0.0416945	-0.0865622	0.166278
Malignant neoplasm of other urinary organs	0.108065	-0.0285334	0.244767	0.722823	neoplasms	Disease Diagnoses	41270#189.4	0.864582	-0.0473395	-0.188127	0.0890706
Cervical incompetence	-0.305722	-0.690747	0.0801313	0.722823	pregnancy complications	Disease Diagnoses	41270#636.8	0.864582	0.119999	-0.264852	0.472706
Job coding: childminder, au pair, children's nanny	0.0702462	-0.0214384	0.161978	0.734799	Employment history	Sociodemographics	22601#61223105	0.864582	-0.0333467	-0.134449	0.0654736
Job code - historical: Medical secretaries	-0.0468604	-0.110746	0.0170329	0.743925	Employment history	Sociodemographics	22617#4211	0.864582	-0.021999	-0.0871274	0.0421988
Extrinsic allergic alveolitis	-0.129533	-0.310489	0.0516418	0.750416	respiratory	Disease Diagnoses	41270#500.1	0.864582	0.0588954	-0.121916	0.232624
Hammer toe (acquired)	0.0294579	-0.0126419	0.0715682	0.760743	musculoskeletal	Disease Diagnoses	41270#735.21	0.864582	-0.014263	-0.0567866	0.0278604
Defibrination syndrome	0.163588	-0.0895731	0.417109	0.795476	hematopoietic	Disease Diagnoses	41270#286.6	0.864582	0.0805543	-0.172092	0.319575
Other cardiomyopathy	-0.150685	-0.382417	0.0813599	0.795476	circulatory system	Disease Diagnoses	41270#425.8	0.864582	0.0746391	-0.157351	0.295066
Breastfed as a baby	0.00541117	-0.00346451	0.0142869	0.827011	Early life factors	Sociodemographics	1677	0.864582	-0.00293982	-0.0117901	0.00591748
Disease of tricuspid valve	0.0222729	-0.0162785	0.0608336	0.836575	circulatory system	Disease Diagnoses	41270#394.7	0.864582	0.0130786	-0.0254183	0.0512494
Other dyschromia	-0.0345152	-0.095437	0.0264273	0.838309	dermatologic	Disease Diagnoses	41270#694.2	0.864582	0.0208986	-0.03997	0.0809412
Job coding: production and process engineer	-0.102971	-0.287855	0.0823323	0.838616	Employment history	Sociodemographics	22601#21272684	0.864582	0.0358836	-0.073249	0.142353
Particulate matter air pollution (pm2.5) absorbance; 2010	-0.00189431	-0.00541307	0.00162445	0.838652	Residential air pollution	Sociodemographics	24007	0.864582	-0.00115608	-0.00468096	0.0023688
Hypotension NOS	-0.0126369	-0.03585	0.0105788	0.838652	circulatory system	Disease Diagnoses	41270#458.9	0.864582	0.00767448	-0.0155328	0.0307667
Stricture/obstruction of ureter	0.0302534	-0.0243958	0.08492	0.838652	genitourinary	Disease Diagnoses	41270#586.4	0.864582	0.018109	-0.0365214	0.0720731
Proliferative glomerulonephritis	0.116361	-0.102864	0.335886	0.848005	genitourinary	Disease Diagnoses	41270#580.11	0.864582	-0.074503	-0.305132	0.14457
Job coding: security guard/officer, night watchman, store detective, private detective, bodyguard, gateman, door keeper, cctv operator, patrolman	-0.0642252	-0.189081	0.0608208	0.86181	Employment history	Sociodemographics	22601#92413455	0.864582	-0.0431996	-0.171315	0.081288
Cerebral cysts	-0.0759544	-0.224103	0.0723276	0.863409	neurological	Disease Diagnoses	41270#348.4	0.864582	0.0484285	-0.0999511	0.191934
Father's age	-0.00232167	-0.00689506	0.00225172	0.863454	Family history	health and medical history	2946	0.864582	0.0015423	-0.00304111	0.00612572
Transport type for commuting to job workplace: Cycle	0.00872544	-0.00892343	0.0263765	0.869876	Employment	Sociodemographics	6143#4	0.864582	-0.00607261	-0.0237722	0.0115676
Job coding: quarry worker, surface miner (not coal), underground miner (not coal)	-0.148723	-0.457413	0.160969	0.874915	Employment history	Sociodemographics	22601#81232851	0.864582	0.09827	-0.211493	0.387375
Job code - historical: Quarry workers and related operatives	-0.148723	-0.457413	0.160969	0.874915	Employment history	Sociodemographics	22617#8123	0.864582	0.09827	-0.211493	0.387375
Polyneuropathy due to drugs	-0.0723872	-0.223936	0.079287	0.876085	mental disorders	Disease Diagnoses	41270#316.1	0.864582	-0.0520081	-0.209777	0.100258
Job code - historical: Vocational and industrial trainers and instructors	0.0306626	-0.0344834	0.0958422	0.878849	Employment history	Sociodemographics	22617#3563	0.864582	-0.0224467	-0.0885392	0.0426653
Immunity deficiency	-0.0777547	-0.248213	0.0928607	0.884952	endocrine/metabolic	Disease Diagnoses	41270#279.1	0.864582	-0.0576967	-0.23532	0.112999
Ever believed in un-real communications or signs	0.0307066	-0.0417019	0.103168	0.897631	Unusual and psychotic experiences	Cognition and Mental health	20474	0.864582	0.0245156	-0.0481336	0.0959977
Job coding: sewing machinist	0.0383538	-0.0546703	0.131421	0.901061	Employment history	Sociodemographics	22601#81372713	0.864582	0.0308206	-0.062798	0.122489
Job code - historical: Sewing machinists	0.0383538	-0.0546703	0.131421	0.901061	Employment history	Sociodemographics	22617#8137	0.864582	0.0308206	-0.062798	0.122489
Rest days during mixed shift periods	-0.0119551	-0.0409678	0.0170577	0.901061	Employment history	Sociodemographics	22645	0.864582	-0.0096249	-0.0384915	0.0192417
Megaloblastic anemia	-0.172072	-0.598149	0.255154	0.90681	hematopoietic	Disease Diagnoses	41270#281.1	0.864582	0.136455	-0.29303	0.528429
Other and unspecified complications of birth; puerperium affecting management of mother	-0.105605	-0.370282	0.15978	0.909406	pregnancy complications	Disease Diagnoses	41270#654	0.864582	-0.0880523	-0.366692	0.173523
Chorioretinal scars	0.0621347	-0.0963868	0.22083	0.91274	sense organs	Disease Diagnoses	41270#363.3	0.864582	-0.0539432	-0.218028	0.104238
Job coding: monumental mason, engraver	0.223081	-0.400123	0.849426	0.92691	Employment history	Sociodemographics	22601#53122901	0.864582	0.195274	-0.430117	0.750384
Suicidal ideation or attempt	-0.16833	-0.629175	0.294121	0.92691	mental disorders	Disease Diagnoses	41270#297	0.864582	0.146661	-0.318035	0.567745
Histology of cancer tumour: Papillary carcinoma, follicular variant	-0.0794558	-0.316999	0.158446	0.929523	Cancer register	health and medical history	40011#8340	0.864582	-0.0815519	-0.333077	0.156383
Job coding: computer installation and maintenance engineer/repairer/installer/technician	-0.0388356	-0.155058	0.0775165	0.929523	Employment history	Sociodemographics	22601#52453063	0.864582	0.039541	-0.0764714	0.152582
Disorders of conjunctiva	0.0208888	-0.0414382	0.0832377	0.929523	sense organs	Disease Diagnoses	41270#372	0.864582	0.0207586	-0.0415603	0.0822106
Anticoagulants causing adverse effects	0.0318545	-0.0638174	0.127583	0.929523	injuries & poisonings	Disease Diagnoses	41270#964.1	0.864582	0.0312491	-0.0643297	0.124805
Job coding: shipping manager, oil distribution terminal manager	0.139025	-0.289187	0.568613	0.931715	Employment history	Sociodemographics	22601#11613348	0.864582	0.132502	-0.294012	0.52104
Diseases of esophagus	0.0218587	-0.0497617	0.0935077	0.938471	digestive	Disease Diagnoses	41270#530	0.864582	-0.023547	-0.0963135	0.0480354
Neoplasm of unspecified nature of digestive system	0.0156735	-0.0361227	0.0674861	0.93873	neoplasms	Disease Diagnoses	41270#158	0.864582	-0.016984	-0.0693114	0.0347325
Cachexia	-0.0549947	-0.236625	0.126828	0.93873	endocrine/metabolic	Disease Diagnoses	41270#260.1	0.864582	-0.0613081	-0.251246	0.12077
Job coding: driving instructor, hgv instructor	0.0543687	-0.127079	0.236142	0.938766	Employment history	Sociodemographics	22601#82152612	0.864582	0.0607729	-0.120078	0.234419
Job code - historical: Driving instructors	0.0543687	-0.127079	0.236142	0.938766	Employment history	Sociodemographics	22617#8215	0.864582	0.0607729	-0.120078	0.234419
Job code - historical: Farm managers	0.0466011	-0.110058	0.203464	0.938766	Employment history	Sociodemographics	22617#1211	0.864582	0.0505804	-0.106241	0.202004
Cervicalgia	-0.0121489	-0.0527984	0.0285096	0.938766	symptoms	Disease Diagnoses	41270#761	0.864582	-0.0137555	-0.0547814	0.0268938
Occlusion of cerebral arteries	-0.00908235	-0.0413126	0.0231537	0.94437	circulatory system	Disease Diagnoses	41270#433.2	0.864582	0.0109798	-0.0212031	0.0429375
Job code - historical: Travel and tour guides	-0.0429442	-0.198919	0.113213	0.944666	Employment history	Sociodemographics	22617#6213	0.864582	0.0511053	-0.104616	0.201429
Carditis	-0.164149	-0.756381	0.428425	0.944666	circulatory system	Disease Diagnoses	41270#420	0.864582	0.182469	-0.401596	0.701458
Total errors traversing alphanumeric path (trail #2)	0.00600163	-0.0154734	0.0274767	0.944666	Trail making	Cognition and Mental health	20248	0.864582	-0.0069761	-0.0283473	0.0143951
Age hay fever, rhinitis or eczema diagnosed	-0.00190324	-0.00918757	0.00538108	0.945746	Medical conditions	health and medical history	3761	0.864582	0.00235486	-0.00483326	0.00954297
Been in a confiding relationship as an adult	-0.0027384	-0.0140113	0.00853448	0.955417	Traumatic events	Cognition and Mental health	20522	0.864582	-0.00374805	-0.0150623	0.00756616
Calculus of lower urinary tract	0.0137723	-0.0471807	0.0747494	0.959993	genitourinary	Disease Diagnoses	41270#594.2	0.864582	-0.0203586	-0.0820551	0.0404933
Job coding: childminder, au pair, children's nanny	-0.0204272	-0.118732	0.0779105	0.96232	Employment history	Sociodemographics	22601#61223417	0.864582	-0.0333467	-0.134449	0.0654736
Migraine	-0.00638722	-0.0369372	0.0241671	0.96232	neurological	Disease Diagnoses	41270#340	0.864582	0.0100837	-0.0204981	0.0404587
Conjunctivitis, noninfectious	0.0662684	-0.239555	0.37255	0.96232	sense organs	Disease Diagnoses	41270#371.2	0.864582	0.101587	-0.204179	0.387719
Diseases of lips	-0.0133892	-0.0824351	0.0556847	0.96232	digestive	Disease Diagnoses	41270#528.5	0.864582	0.0231582	-0.0459905	0.091234
Convulsions	0.00719076	-0.0291864	0.0435762	0.96232	neurological	Disease Diagnoses	41270#345.3	0.864582	0.012341	-0.0239919	0.0483806
Abnormal results of other function studies (bladder, pancreas, placenta, spleen, etc)	-0.0377998	-0.213681	0.138245	0.96232	symptoms	Disease Diagnoses	41270#794	0.864582	0.0596248	-0.116304	0.228657
Open wound of neck	0.0444985	-0.177343	0.266641	0.96232	injuries & poisonings	Disease Diagnoses	41270#870.6	0.864582	-0.0777523	-0.311741	0.144379
Abnormal spermatozoa	0.0302624	-0.127714	0.188429	0.96232	genitourinary	Disease Diagnoses	41270#609.2	0.864582	-0.0537996	-0.21711	0.103725
Inflammatory diseases of female pelvic organs	0.0859627	-0.3657	0.538891	0.96232	genitourinary	Disease Diagnoses	41270#614	0.864582	-0.161778	-0.661331	0.287702
Acute vascular insufficiency of intestine	0.0145967	-0.0768212	0.106067	0.965079	circulatory system	Disease Diagnoses	41270#441.1	0.864582	0.0309139	-0.0604956	0.12048
Vascular disorders of kidney/hypertrophy	0.0238489	-0.135618	0.183452	0.967686	genitourinary	Disease Diagnoses	41270#586.3	0.864582	0.053404	-0.106068	0.207307
Workplace very hot	-0.00276467	-0.02454	0.0190132	0.971485	Employment history	Sociodemographics	22608#2	0.864582	-0.00733768	-0.0291604	0.0143992
Anaphylactic shock NOS	-0.0153798	-0.141442	0.110791	0.973089	injuries & poisonings	Disease Diagnoses	41270#946	0.864582	0.0421131	-0.0839032	0.164618
Mental health problems ever diagnosed by a professional: Anxiety, nerves or generalized anxiety disorder	-0.00195197	-0.0190695	0.0151674	0.973997	Mental distress	Cognition and Mental health	20544#15	0.864582	-0.00566045	-0.0228233	0.0114549
Disorders of refraction and accommodation; blindness and low vision	-0.013787	-0.146276	0.118808	0.975973	sense organs	Disease Diagnoses	41270#367	0.864582	0.0444105	-0.0882827	0.173204
Job coding: production and process engineer	0.0111261	-0.0983092	0.120667	0.976761	Employment history	Sociodemographics	22601#21273045	0.864582	0.0358836	-0.073249	0.142353
Job code - historical: Customer care managers	0.00884803	-0.0799384	0.097688	0.976761	Employment history	Sociodemographics	22617#1142	0.864582	-0.0300778	-0.120698	0.0586887
Job coding: chemical engineer, plastics engineer, pharmaceutical engineer	0.0128963	-0.117797	0.143744	0.976761	Employment history	Sociodemographics	22601#21253043	0.864582	0.0438809	-0.0862216	0.170218
Other degenerative diseases of the basal ganglia	0.0158359	-0.14367	0.175473	0.976761	neurological	Disease Diagnoses	41270#333.8	0.864582	0.0513216	-0.108163	0.205281
Neural tube defects	0.0205145	-0.195764	0.237136	0.978767	congenital anomalies	Disease Diagnoses	41270#752.1	0.864582	-0.0767596	-0.304488	0.139781
Reason for glasses/contact lenses: For short-sightedness, i.e. only or mainly for distance viewing such as driving, cinema etc (called 'myopia')	0.00101991	-0.0114532	0.0134938	0.981907	Eyesight	health and medical history	6147#1	0.864582	0.00419522	-0.00830376	0.0166644
Breast cancer [female]	0.00340111	-0.0379032	0.0447136	0.981907	neoplasms	Disease Diagnoses	41270#174.1	0.864582	-0.0136572	-0.0554077	0.0277075
Gastric ulcer	-0.00245048	-0.0304937	0.0255972	0.981907	digestive	Disease Diagnoses	41270#531.2	0.864582	0.00938784	-0.0186212	0.0372258
Job coding: rail construction worker, rail maintenance worker/examiner, plate layer, trackman, foreman-ganger (rail)	0.0350679	-0.511199	0.58465	0.986757	Employment history	Sociodemographics	22601#81432576	0.864582	0.171635	-0.370794	0.653588
Job code - historical: Rail construction and maintenance operatives	0.0350679	-0.511199	0.58465	0.986757	Employment history	Sociodemographics	22617#8143	0.864582	0.171635	-0.370794	0.653588
Job coding: countryside or park ranger, countryside or environmental warden	-0.0142457	-0.256197	0.228232	0.987433	Employment history	Sociodemographics	22601#35522495	0.864582	-0.0834688	-0.340289	0.158989
Job code - historical: Countryside and park rangers	-0.0142457	-0.256197	0.228232	0.987433	Employment history	Sociodemographics	22617#3552	0.864582	-0.0834688	-0.340289	0.158989
HPV 16 Definition II seropositivity for Human Papillomavirus type-16	0.00623592	-0.113137	0.125661	0.988259	Infectious Diseases	Biomarkers	23075	0.864582	-0.0414898	-0.164096	0.0780611
Methods of self-harm used: Self-injury such as self-cutting, scratching or hitting, etc.	0.00237201	-0.0393842	0.0441451	0.988259	Self-harm behaviours	Cognition and Mental health	20553#5	0.864582	0.0136588	-0.0280498	0.0550023
Job coding: nurse (of any kind, at any level)	-0.000424035	-0.031152	0.0303075	0.997998	Employment history	Sociodemographics	22601#32113072	0.864582	-0.0105415	-0.0415097	0.0202409
Job code - historical: Therapists n.e.c.	0.000822109	-0.0693947	0.0710626	0.998462	Employment history	Sociodemographics	22617#3229	0.864582	-0.0230942	-0.0944296	0.0471043
Benign neoplasm of breast	7.78316e-05	-0.0540342	0.054202	0.999045	genitourinary	Disease Diagnoses	41270#610.4	0.864582	0.0175599	-0.036596	0.0710611
Mouth/teeth dental problems: Dentures	0.0110317	0.00141361	0.0206503	0.463755	Mouth	health and medical history	6149#6	0.864839	0.0031079	-0.00649296	0.0126971
Bronchitis	0.0776227	0.00860505	0.146668	0.468406	respiratory	Disease Diagnoses	41270#497	0.864839	0.0220677	-0.0469323	0.0900052
Urethral stricture (not specified as infectious)	0.0337877	0.00129783	0.0662849	0.524789	genitourinary	Disease Diagnoses	41270#597.1	0.864839	-0.0105653	-0.043239	0.0218732
Job coding: public relations manager, media director, publicity manager	-0.197646	-0.410442	0.015414	0.620386	Employment history	Sociodemographics	22601#11343163	0.864839	-0.0701662	-0.294047	0.142576
Manifestations of mania or irritability: I needed less sleep than usual	0.0309335	-0.00283938	0.0647198	0.63511	Mania	Cognition and Mental health	20548#5	0.864839	-0.010879	-0.0448192	0.0228183
Appendiceal conditions	-0.0903496	-0.194827	0.0141878	0.677604	digestive	Disease Diagnoses	41270#540	0.864839	-0.0343726	-0.141582	0.0702641
Job coding: moulder, floor moulder, coremaker, die caster	0.297826	-0.0811179	0.677981	0.724966	Employment history	Sociodemographics	22601#52122922	0.864839	0.116697	-0.260972	0.464423
Bread intake	-0.00229131	-0.00556642	0.000983808	0.760743	Diet	Lifestyle	1438	0.864839	-0.001057	-0.00433318	0.00221919
Mitral valve disease	0.0182423	-0.0130558	0.0495465	0.836575	circulatory system	Disease Diagnoses	41270#394.2	0.864839	0.0101218	-0.0211553	0.0411863
Rash and other nonspecific skin eruption	0.0225678	-0.0160579	0.0612027	0.836575	dermatologic	Disease Diagnoses	41270#687.1	0.864839	0.0123908	-0.0262314	0.0506809
Contemplated self-harm in past year	0.0224191	-0.0164653	0.0613359	0.837074	Self-harm behaviours	Cognition and Mental health	20486	0.864839	0.0127069	-0.0267246	0.0519439
Job coding: bus conductor	-0.109566	-0.302703	0.0838724	0.838309	Employment history	Sociodemographics	22601#62192607	0.864839	-0.0631883	-0.26404	0.12878
Infertility, male	0.174728	-0.163661	0.513711	0.860738	genitourinary	Disease Diagnoses	41270#609.1	0.864839	0.105295	-0.231282	0.41761
Housing score (Wales)	0.00780129	-0.00874841	0.024351	0.87807	Indices of Multiple Deprivation	Sociodemographics	26423	0.864839	-0.00534152	-0.021882	0.011199
Adverse effects of antibacterials (not penicillins)	0.0821229	-0.145788	0.310367	0.92691	injuries & poisonings	Disease Diagnoses	41270#960.1	0.864839	-0.0756002	-0.316154	0.152487
Hot drink temperature	0.00128007	-0.0059291	0.00848923	0.96232	Diet	Lifestyle	1518	0.864839	-0.00232083	-0.00953218	0.00489052
Job coding: leisure/sports centre manager	0.118181	-0.473375	0.712723	0.96232	Employment history	Sociodemographics	22601#12253227	0.864839	0.17917	-0.414118	0.703476
Spina bifida	-0.00945872	-0.166432	0.147663	0.987339	congenital anomalies	Disease Diagnoses	41270#752.11	0.864839	0.0497545	-0.107517	0.201565
Number of times seen an un-real vision	0.0030319	-0.0719576	0.0780214	0.990164	Unusual and psychotic experiences	Cognition and Mental health	20473	0.864839	0.0237212	-0.0493444	0.0967868
Job coding: pensions and insurance clerk/administrator, claims handler	0.00151258	-0.0561219	0.0591677	0.994443	Employment history	Sociodemographics	22601#41323255	0.864839	0.0185351	-0.0391196	0.075452
Job code - historical: Pensions and insurance clerks	0.00151258	-0.0561219	0.0591677	0.994443	Employment history	Sociodemographics	22617#4132	0.864839	0.0185351	-0.0391196	0.075452
Non-oily fish intake	3.15431e-05	-0.00641905	0.00648214	0.999045	Diet	Lifestyle	1339	0.864839	-0.00208931	-0.00854502	0.00436641
Aphasia/speech disturbance	0.0034135	-0.0353513	0.0421871	0.981907	mental disorders	Disease Diagnoses	41270#292.1	0.86577	-0.0124831	-0.0515478	0.0262434
Nitrogen dioxide air pollution; 2006	-0.000523617	-0.0039511	0.00290387	0.967686	Residential air pollution	Sociodemographics	24017	0.866166	-0.00109845	-0.00452547	0.00232856
Restless during period of worst anxiety	0.00488542	-0.017782	0.0275533	0.96232	Anxiety	Cognition and Mental health	20426	0.866438	0.00736229	-0.0156259	0.0303762
Job code - historical: Database assistants/clerks	-0.00249494	-0.0832768	0.0783216	0.993357	Employment history	Sociodemographics	22617#4136	0.866752	-0.0260962	-0.108569	0.054848
Ileostomy status	0.0582531	0.00757022	0.108952	0.463755	digestive	Disease Diagnoses	41270#559	0.867508	0.0159507	-0.0347155	0.0660444
Trigeminal nerve disorders [CN5]	0.0821199	0.00573919	0.158532	0.500461	neurological	Disease Diagnoses	41270#352.1	0.867508	0.0240273	-0.0522263	0.0989869
Ever prescribed a medication for unusual or psychotic experiences	0.0525112	-0.0351648	0.14037	0.835189	Unusual and psychotic experiences	Cognition and Mental health	20466	0.867508	0.0269352	-0.058414	0.111026
Other disorders of pancreatic internal secretion	0.307195	-0.257924	0.874185	0.838652	endocrine/metabolic	Disease Diagnoses	41270#251	0.867508	0.17007	-0.398874	0.676274
Dislocation	-0.0192492	-0.0628486	0.0243613	0.892977	injuries & poisonings	Disease Diagnoses	41270#830	0.867508	-0.0138321	-0.0577983	0.0296999
Other specified congenital anomalies of nervous system	0.0824653	-0.114756	0.279866	0.900287	congenital anomalies	Disease Diagnoses	41270#752.2	0.867508	0.0610984	-0.136488	0.250135
Birth weight of first child	-0.00327588	-0.0126317	0.0060799	0.92745	Female-specific factors	Sociodemographics	2744	0.867508	0.00297343	-0.0063827	0.0123296
Job coding: train driver	0.10908	-0.264093	0.484052	0.940762	Employment history	Sociodemographics	22601#35142624	0.867508	-0.122596	-0.526838	0.248043
Job code - historical: Train drivers	0.10908	-0.264093	0.484052	0.940762	Employment history	Sociodemographics	22617#3514	0.867508	-0.122596	-0.526838	0.248043
Job coding: sports player	0.0468047	-0.275333	0.370333	0.967686	Employment history	Sociodemographics	22601#34413137	0.867508	-0.10536	-0.451568	0.215426
Job code - historical: Sports players	0.0468047	-0.275333	0.370333	0.967686	Employment history	Sociodemographics	22617#3441	0.867508	-0.10536	-0.451568	0.215426
Other disorders of tympanic membrane	-0.0060512	-0.108308	0.0962704	0.987433	sense organs	Disease Diagnoses	41270#384	0.867508	-0.0327473	-0.137371	0.0694323
Hemorrhage of rectum and anus	0.000493218	-0.0176946	0.0186828	0.994443	digestive	Disease Diagnoses	41270#578.8	0.867508	0.00577251	-0.0124126	0.0238879
Job coding: window fitter, window fabricator, glazier, double glazing installer	-0.220503	-0.550657	0.11063	0.784042	Employment history	Sociodemographics	22601#53162547	0.868572	0.100429	-0.232084	0.409661
Job code - historical: Glaziers, window fabricators and fitters	-0.220503	-0.550657	0.11063	0.784042	Employment history	Sociodemographics	22617#5316	0.868572	0.100429	-0.232084	0.409661
Other symptoms involving abdomen and pelvis	-0.0323017	-0.0859529	0.0213644	0.834612	digestive	Disease Diagnoses	41270#579	0.868572	-0.0169822	-0.0713084	0.0366839
Personality disorders	-0.0275685	-0.142592	0.0875331	0.95659	mental disorders	Disease Diagnoses	41270#301	0.868572	0.0356182	-0.079494	0.147761
Job coding: television, video, audio or radio engineer/repairer/installer/technician	0.0353289	-0.154301	0.2253	0.96232	Employment history	Sociodemographics	22601#52443062	0.868572	0.0581507	-0.131358	0.239741
Disorders of uterus, NEC	-0.00735426	-0.0417196	0.0270159	0.96232	genitourinary	Disease Diagnoses	41270#619.2	0.868572	-0.0108801	-0.0455471	0.0235232
Postoperative infection	0.00316949	-0.0247642	0.0311078	0.973997	infectious diseases	Disease Diagnoses	41270#080	0.868572	0.00873172	-0.0191813	0.0364739
Job code - historical: Elementary security occupations n.e.c.	0.0197859	-0.162682	0.202608	0.975146	Employment history	Sociodemographics	22617#9249	0.868572	-0.0582377	-0.247885	0.123531
Job code - historical: Artists	-0.087816	-0.238879	0.0633868	0.836575	Employment history	Sociodemographics	22617#3411	0.86936	-0.048048	-0.204694	0.103091
Job coding: travel agent, travel agency/booking/reservations clerk, tour organiser	-0.0574451	-0.163887	0.049048	0.838652	Employment history	Sociodemographics	22601#62123369	0.86936	0.0328971	-0.0738386	0.137082
Job code - historical: Travel agents	-0.0574451	-0.163887	0.049048	0.838652	Employment history	Sociodemographics	22617#6212	0.86936	0.0328971	-0.0738386	0.137082
Hemoptysis	0.0185991	-0.022405	0.0596141	0.884952	respiratory	Disease Diagnoses	41270#516.1	0.86936	0.0127262	-0.0282276	0.0533088
Postphlebitic syndrome	-0.423529	-0.859257	0.0133762	0.572368	circulatory system	Disease Diagnoses	41270#452.8	0.869492	0.130615	-0.312308	0.533678
Secondary malignancy of brain/spine	-0.0483515	-0.103777	0.00709178	0.671405	neoplasms	Disease Diagnoses	41270#198.5	0.869492	0.0170899	-0.0383636	0.0718582
Job coding: pharmacist, pharmacologist, pharmaceutical chemist	-0.0674644	-0.167959	0.0330807	0.78395	Employment history	Sociodemographics	22601#22133068	0.869492	0.0308819	-0.0699196	0.129409
Job code - historical: Pharmacists/pharmacologists	-0.0674644	-0.167959	0.0330807	0.78395	Employment history	Sociodemographics	22617#2213	0.869492	0.0308819	-0.0699196	0.129409
Cardiogenic shock	-0.0667916	-0.213971	0.0805261	0.884952	symptoms	Disease Diagnoses	41270#797.1	0.869492	-0.046285	-0.19782	0.100253
Optic atrophy	0.0747089	-0.117596	0.267209	0.914766	sense organs	Disease Diagnoses	41270#377.1	0.869492	0.0586921	-0.134178	0.243451
Job coding: ticket collector, railway porter	-0.0507744	-0.316773	0.216078	0.96232	Employment history	Sociodemographics	22601#62152629	0.869492	0.0802761	-0.186667	0.331735
Job coding: painter, calligrapher, portrait engraver, art restorer	0.0338006	-0.201232	0.269109	0.967889	Employment history	Sociodemographics	22601#34113147	0.869492	-0.0747034	-0.322848	0.159945
Job coding: energy plant operator, stoker, boiler operator, substation or power station attendant	0.0256898	-0.179129	0.230962	0.971485	Employment history	Sociodemographics	22601#81242853	0.869492	0.0620052	-0.141834	0.257008
Job code - historical: Energy plant operatives	0.0256898	-0.179129	0.230962	0.971485	Employment history	Sociodemographics	22617#8124	0.869492	0.0620052	-0.141834	0.257008
Rheumatic disease of the heart valves	-0.00188499	-0.0423527	0.0385919	0.98946	circulatory system	Disease Diagnoses	41270#394	0.869492	-0.0126038	-0.0533686	0.0277961
Disorders of the autonomic nervous system	0.00406171	-0.119418	0.127629	0.992789	neurological	Disease Diagnoses	41270#337	0.869492	-0.0389002	-0.166087	0.0846898
Current employment status: Unemployed	-0.0114711	-0.0394299	0.0164923	0.90238	Employment	Sociodemographics	6142#5	0.871047	-0.00864547	-0.0367368	0.0192723
Interpolated Year when non-cancer illness first diagnosed	-0.00487089	-0.00882965	-0.000912128	0.392061	Medical conditions	health and medical history	20008	0.871903	-0.00121566	-0.00518229	0.00275096
Job coding: surveyor in mining/minerals, energy production or water supply	-0.199101	-0.417336	0.0196235	0.63511	Employment history	Sociodemographics	22601#24342863	0.871903	-0.0686925	-0.29892	0.1501
Job coding: management accountant, works accountant, cost accountant	0.0566381	-0.0167872	0.130108	0.734755	Employment history	Sociodemographics	22601#24223282	0.871903	-0.0227855	-0.0974217	0.0505966
Job code - historical: Management accountants	0.0566381	-0.0167872	0.130108	0.734755	Employment history	Sociodemographics	22617#2422	0.871903	-0.0227855	-0.0974217	0.0505966
Job coding: welder, fitter-welder	0.0617209	-0.0908665	0.214581	0.906588	Employment history	Sociodemographics	22601#52152925	0.871903	0.0456885	-0.106437	0.192657
Job coding: glass blower, glass cutter, glass maker	-0.14625	-0.554629	0.263353	0.92691	Employment history	Sociodemographics	22601#54912899	0.871903	-0.13045	-0.578537	0.276421
Income score (Scotland)	0.00513663	-0.00931301	0.0195863	0.92691	Indices of Multiple Deprivation	Sociodemographics	26428	0.871903	-0.00428188	-0.0182315	0.00966777
Workplace had a lot of cigarette smoke from other people smoking: Rarely/never	-0.00502716	-0.0241038	0.0140472	0.945746	Employment history	Sociodemographics	22611#0	0.871903	0.00583763	-0.0132097	0.0249406
Recent medication for bronchiectasis	-0.0370921	-0.180835	0.106032	0.945881	Medical information	health and medical history	22174	0.871903	0.0427486	-0.0968927	0.182943
Dyspareunia	-0.0165102	-0.0820024	0.0489978	0.95241	genitourinary	Disease Diagnoses	41270#625.1	0.871903	-0.0201926	-0.0867234	0.045344
Pelvic inflammatory disease (PID)	-0.0269067	-0.190739	0.137042	0.963504	genitourinary	Disease Diagnoses	41270#614.3	0.871903	-0.0513178	-0.221578	0.112529
Cancer of the mouth floor	-0.0425785	-0.306715	0.222036	0.964138	neoplasms	Disease Diagnoses	41270#145.5	0.871903	0.0783757	-0.18604	0.32784
Complex regional/central pain syndrome	-0.0529012	-0.379403	0.274315	0.964138	neurological	Disease Diagnoses	41270#355	0.871903	-0.103134	-0.453532	0.221674
Illnesses of father: Alzheimer's disease/dementia	-0.00205908	-0.0191681	0.0150515	0.973734	Family history	health and medical history	20107#10	0.871903	0.00522104	-0.0118894	0.0222713
Hydrocephalus	0.00581593	-0.0647247	0.076385	0.981907	neurological	Disease Diagnoses	41270#331.1	0.871903	-0.0218596	-0.0935259	0.0486594
Prolapse of vaginal vault after hysterectomy	-0.0562984	-0.144234	0.0316799	0.802213	genitourinary	Disease Diagnoses	41270#618.5	0.87331	-0.0270552	-0.116812	0.0609201
Other symptoms/disorders or the urinary system	0.0445095	0.0223115	0.0667116	0.0170667	genitourinary	Disease Diagnoses	41270#599	0.873676	0.00672599	-0.0154533	0.0288013
Job coding: senior official in central government including members of the senior civil service and the equivalent in the diplomatic service, mps, meps	0.0718376	0.000633518	0.14309	0.540388	Employment history	Sociodemographics	22601#11113200	0.873676	0.0213179	-0.0496521	0.0911795
Job code - historical: Senior officials in national government	0.0718376	0.000633518	0.14309	0.540388	Employment history	Sociodemographics	22617#1111	0.873676	0.0213179	-0.0496521	0.0911795
Leisure/social activities: Pub or social club	-0.00768051	-0.015484	0.00012292	0.563469	Social support	Cognition and Mental health	6160#2	0.873676	0.00236247	-0.00543707	0.0101562
Other specified disorders involving the immune mechanism	-0.147971	-0.46979	0.174341	0.884418	endocrine/metabolic	Disease Diagnoses	41270#279.8	0.873676	-0.101675	-0.44946	0.220715
Rhesus isoimmunization in pregnancy	0.0567096	-0.0678777	0.181435	0.884952	pregnancy complications	Disease Diagnoses	41270#654.2	0.873676	0.0366889	-0.0868146	0.156759
Panniculitis	-0.0675547	-0.223955	0.0889793	0.896782	musculoskeletal	Disease Diagnoses	41270#729.3	0.873676	0.0464585	-0.110413	0.197886
Vitamin D	-0.00130748	-0.00486311	0.00224815	0.92691	Blood biochemistry	Biomarkers	30890	0.873676	-0.00107795	-0.00463257	0.00247666
Nonspecific abnormal findings on radiological and other examination of skull and head	-0.0324957	-0.162626	0.0977344	0.952434	neurological	Disease Diagnoses	41270#346.1	0.873676	-0.0398276	-0.173732	0.0901058
Arterial embolism and thrombosis of lower extremity artery	-0.0170099	-0.0919175	0.0579352	0.95995	circulatory system	Disease Diagnoses	41270#444.1	0.873676	-0.022707	-0.0986669	0.0519736
Peripheral or central vertigo	0.00905593	-0.0566015	0.0747377	0.968287	sense organs	Disease Diagnoses	41270#386.2	0.873676	0.0197362	-0.0459769	0.0844864
Diarrhea	0.00941976	-0.0568961	0.0757585	0.968287	digestive	Disease Diagnoses	41270#561.1	0.873676	-0.0202287	-0.0876172	0.0461418
Other benign neoplasm of uterus	-0.00986939	-0.118598	0.098907	0.981611	neoplasms	Disease Diagnoses	41270#218.2	0.873676	-0.0333138	-0.145026	0.0756106
Job coding: painter, decorator	-0.00750717	-0.122342	0.10748	0.986054	Employment history	Sociodemographics	22601#53232556	0.873676	-0.0350985	-0.152618	0.0793275
Upper gastrointestinal congenital anomalies	-0.00376679	-0.355768	0.349074	0.999045	congenital anomalies	Disease Diagnoses	41270#750.1	0.873676	-0.109978	-0.489209	0.239314
Subdural hemorrhage	0.0593843	-0.0332235	0.152039	0.801044	circulatory system	Disease Diagnoses	41270#430.3	0.873755	0.0276291	-0.0650888	0.118445
Fluid intelligence completion status	-2.32739e-05	-0.0202986	0.0202521	0.999045	Fluid intelligence / reasoning	Cognition and Mental health	20242	0.874053	0.00611688	-0.0142187	0.0264525
Job coding: health and safety officer, occupational hygienist, safety adviser	-0.0239852	-0.23049	0.183044	0.973997	Employment history	Sociodemographics	22601#35672595	0.874243	0.0912046	-0.223479	0.384467
Job coding: health and safety officer, occupational hygienist, safety adviser	0.0215834	-0.291661	0.335533	0.984361	Employment history	Sociodemographics	22601#35672874	0.874243	0.0912046	-0.223479	0.384467
Job coding: health and safety officer, occupational hygienist, safety adviser	0.0070553	-0.204093	0.218706	0.992789	Employment history	Sociodemographics	22601#35672697	0.874243	0.0912046	-0.223479	0.384467
Abnormal heart sounds	-0.0073182	-0.0523944	0.0377689	0.964138	circulatory system	Disease Diagnoses	41270#396	0.876228	0.013449	-0.0316998	0.0581435
Gastrointestinal complications	0.0666044	-0.00812677	0.14137	0.651147	digestive	Disease Diagnoses	41270#569.2	0.877076	-0.0224999	-0.0984471	0.0521586
Red blood cell (erythrocyte) count	0.00471665	0.00174186	0.00769144	0.152694	Blood count	Biomarkers	30010	0.877746	-0.0008861	-0.00385991	0.00208771
Malignant neoplasm of renal pelvis	0.0248084	-0.168939	0.218744	0.971421	neoplasms	Disease Diagnoses	41270#189.12	0.877746	-0.0589657	-0.261281	0.134472
Esophageal atresia/tracheoesophageal fistula	0.439985	0.147042	0.733263	0.210594	congenital anomalies	Disease Diagnoses	41270#750.11	0.877972	-0.0895475	-0.400879	0.201284
Nerve root lesions	-0.23416	-0.451297	-0.0166899	0.500461	neurological	Disease Diagnoses	41270#353.2	0.877989	-0.0657877	-0.294352	0.151516
Chronic pain	0.0832682	0.00077095	0.1658	0.540388	neurological	Disease Diagnoses	41270#338.2	0.877989	0.0242116	-0.0582359	0.105136
Job coding: floorer, floor layer, floor or wall tiler, floor polisher	-0.308789	-0.628688	0.0127385	0.583962	Employment history	Sociodemographics	22601#53222553	0.877989	-0.0972179	-0.441911	0.222298
Cholangitis	0.0569604	-0.00485438	0.118798	0.624562	digestive	Disease Diagnoses	41270#575.1	0.877989	0.0179348	-0.0438924	0.0789117
Femoral hernia	0.0586799	-0.00990982	0.127295	0.68527	digestive	Disease Diagnoses	41270#550.3	0.877989	0.0200875	-0.0485807	0.0877013
Arteritis NOS	0.0763985	-0.0229937	0.175847	0.734799	circulatory system	Disease Diagnoses	41270#446.9	0.877989	0.0288489	-0.070537	0.126043
Venous/cerebrovascular complications embolism in pregnancy and the puerperium	-0.11166	-0.265601	0.0423921	0.744818	pregnancy complications	Disease Diagnoses	41270#671	0.877989	0.0445808	-0.108536	0.192402
Other specified congenital anomalies of kidney	-0.0639497	-0.155455	0.0276062	0.760743	congenital anomalies	Disease Diagnoses	41270#751.22	0.877989	0.0266832	-0.0650055	0.116494
Lipoma of skin and subcutaneous tissue	-0.020767	-0.0507214	0.0091922	0.76677	neoplasms	Disease Diagnoses	41270#214.1	0.877989	-0.00890596	-0.0390487	0.021035
Other symptoms	0.0312201	-0.0185706	0.0810255	0.81483	symptoms	Disease Diagnoses	41270#1005	0.877989	0.0145787	-0.0351636	0.0637693
Job coding: other shop work including: trolley collector, basket issuer, pricer/tagger	-0.151308	-0.427636	0.125695	0.838652	Employment history	Sociodemographics	22601#92593334	0.877989	-0.0837662	-0.379898	0.193608
Job code - historical: Security guards and related occupations	-0.06507	-0.187965	0.0580034	0.848005	Employment history	Sociodemographics	22617#9241	0.877989	-0.0367892	-0.162582	0.0854982
Acute pharyngitis	0.028571	-0.0319915	0.089154	0.87807	respiratory	Disease Diagnoses	41270#465.2	0.877989	-0.0180343	-0.0793645	0.0424508
Osteoarthrosis, localized, primary	0.00911586	-0.0122273	0.0304618	0.897631	musculoskeletal	Disease Diagnoses	41270#740.11	0.877989	0.00624518	-0.0150734	0.0274685
Job coding: local government administrative officer or assistant or clerk	0.0101606	-0.0200026	0.0403298	0.929523	Employment history	Sociodemographics	22601#41133206	0.877989	0.00888192	-0.0213202	0.0388995
Job code - historical: Local government clerical officers and assistants	0.0101606	-0.0200026	0.0403298	0.929523	Employment history	Sociodemographics	22617#4113	0.877989	0.00888192	-0.0213202	0.0388995
Peptic ulcer, site unspecified	-0.0235485	-0.118411	0.0713716	0.953421	digestive	Disease Diagnoses	41270#531.4	0.877989	-0.0283528	-0.125014	0.066234
Nap during day	0.0015202	-0.00534492	0.00838531	0.961339	Sleep	Lifestyle	1190	0.877989	0.00203286	-0.00483115	0.00889686
Number of live births	-0.0013957	-0.0099256	0.00713419	0.963633	Female-specific factors	Sociodemographics	2734	0.877989	-0.00250609	-0.0110375	0.00602531
Hemoglobinuria	-0.0769509	-0.565434	0.413481	0.966487	hematopoietic	Disease Diagnoses	41270#285.8	0.877989	-0.149479	-0.690961	0.333778
Other specified cardiac dysrhythmias	0.00435607	-0.0236398	0.0323564	0.967663	circulatory system	Disease Diagnoses	41270#427.3	0.877989	-0.00821253	-0.0363493	0.0197525
Chronic inflammatory pelvic disease	0.0152353	-0.0864466	0.116956	0.967686	genitourinary	Disease Diagnoses	41270#614.32	0.877989	-0.0303853	-0.134533	0.0713274
Keyed up or on edge during worst period of anxiety	-0.0039005	-0.0311507	0.0233453	0.968287	Anxiety	Cognition and Mental health	20423	0.877989	0.00809689	-0.0194205	0.0357158
Other and unspecified disorders of the nervous system	0.00511793	-0.0751215	0.0853929	0.986757	neurological	Disease Diagnoses	41270#349	0.877989	-0.0237189	-0.105386	0.0564545
Job coding: regulation compliance inspector/examiner including driving/flight/railway examiner/inspector, vehicle tester	0.0211564	-0.482882	0.529106	0.990164	Employment history	Sociodemographics	22601#35663464	0.877989	0.14088	-0.367719	0.597327
Job coding: sheet metal worker, panel beater, metal finisher, coppersmith	0.00720554	-0.165522	0.180265	0.990164	Employment history	Sociodemographics	22601#52132923	0.877989	-0.0511664	-0.229877	0.120495
Job code - historical: Sheet metal workers	0.00720554	-0.165522	0.180265	0.990164	Employment history	Sociodemographics	22617#5213	0.877989	-0.0511664	-0.229877	0.120495
Job code - historical: Credit controllers	-0.000491797	-0.103313	0.102391	0.999045	Employment history	Sociodemographics	22617#4121	0.877989	0.0299262	-0.0732209	0.13069
Histology of cancer tumour: Basal cell carcinoma, NOS	-0.0217824	-0.0383251	-0.0052389	0.336068	Cancer register	health and medical history	40011#8090	0.878133	0.0048141	-0.0117276	0.0213011
Job coding: engineering technician	0.203311	-0.0443718	0.451503	0.712372	Employment history	Sociodemographics	22601#31132688	0.878133	-0.0833566	-0.378872	0.193411
Job coding: engineering technician	-0.0573138	-0.334159	0.220264	0.96232	Employment history	Sociodemographics	22601#31132868	0.878133	-0.0833566	-0.378872	0.193411
Chronic pericarditis	0.0263646	-0.151763	0.204668	0.967686	circulatory system	Disease Diagnoses	41270#420.22	0.878133	0.0510641	-0.127653	0.222836
Worried most days during period of worst anxiety	0.0191157	-0.0150687	0.053299	0.838616	Anxiety	Cognition and Mental health	20538	0.878722	0.0100787	-0.0244874	0.0448462
Localized adiposity	-0.127431	-0.361585	0.106957	0.838652	endocrine/metabolic	Disease Diagnoses	41270#278.3	0.878722	0.0666386	-0.168895	0.290143
Job code - historical: Researchers n.e.c.	-0.0121141	-0.0777265	0.0535289	0.96232	Employment history	Sociodemographics	22617#2329	0.878722	-0.0191543	-0.0855847	0.0462836
Malignant neoplasm of head, face, and neck	-0.0444287	-0.321473	0.232943	0.964828	neoplasms	Disease Diagnoses	41270#195.3	0.878722	0.0782249	-0.199666	0.339786
Back pain	-0.00247207	-0.0191238	0.014181	0.967686	symptoms	Disease Diagnoses	41270#760	0.878722	-0.0048477	-0.0215547	0.0118013
Heating type(s) in home: Portable gas or paraffin heaters	0.0115697	-0.101813	0.125021	0.976761	Household	Sociodemographics	6140#4	0.880563	-0.0331465	-0.149252	0.0799421
How are people in household related to participant: Other related	-0.0230711	-0.070028	0.023899	0.872243	Household	Sociodemographics	6141#7	0.88064	-0.013564	-0.0609656	0.0333325
Late effects of cerebrovascular disease	0.0203562	-0.0239195	0.0646441	0.884418	circulatory system	Disease Diagnoses	41270#433.8	0.88064	0.0127197	-0.0315474	0.0565532
Current employment status: Doing unpaid or voluntary work	0.00553229	-0.0125609	0.0236273	0.938471	Employment	Sociodemographics	6142#6	0.88064	-0.00523017	-0.0234012	0.0128721
Chronic laryngitis	-0.0604504	-0.269078	0.148479	0.940762	respiratory	Disease Diagnoses	41270#473.1	0.88064	0.0589697	-0.15051	0.258952
Corns and callosities	0.0015948	-0.10198	0.105232	0.997998	dermatologic	Disease Diagnoses	41270#700	0.88064	-0.0302728	-0.136281	0.0732365
Allergic purpura	0.00943528	-0.264969	0.28429	0.992789	hematopoietic	Disease Diagnoses	41270#287.2	0.881772	-0.080895	-0.372061	0.192178
Other benign neoplasm of connective and other soft tissue	0.0613938	0.00431503	0.118492	0.500461	neoplasms	Disease Diagnoses	41270#215	0.882503	0.0162667	-0.0408934	0.072693
Degree bothered by urinary frequency/bladder irritability in the last 3 months	0.0088031	-0.00218936	0.0197956	0.720471	Digestive health	health and medical history	21058	0.88252	0.00312583	-0.00785199	0.0141037
Alcoholism	-0.0142539	-0.0328728	0.00436656	0.734799	mental disorders	Disease Diagnoses	41270#317.1	0.88252	0.00525947	-0.0133446	0.0237909
Cancer of hypopharynx	-0.165267	-0.413204	0.0832071	0.786307	neoplasms	Disease Diagnoses	41270#149.3	0.88252	-0.0721602	-0.333611	0.1748
Illnesses of mother: Heart disease	0.00532303	-0.00366376	0.0143102	0.836575	Family history	health and medical history	20110#1	0.88252	-0.00256877	-0.0115594	0.00641084
Phlebitis and thrombophlebitis of intracranial venous sinuses	0.133672	-0.102346	0.37002	0.838422	neurological	Disease Diagnoses	41270#325	0.88252	-0.0693899	-0.319003	0.166741
Cancer of of nasal cavities	0.0976069	-0.125872	0.321399	0.892977	neoplasms	Disease Diagnoses	41270#149.9	0.88252	0.0623147	-0.161449	0.275301
Parapsoriasis	-0.190996	-0.627696	0.246766	0.892977	dermatologic	Disease Diagnoses	41270#696.2	0.88252	-0.130426	-0.613394	0.305154
Other disorders of liver	0.0162232	-0.0210766	0.0535314	0.893249	digestive	Disease Diagnoses	41270#573	0.88252	-0.010691	-0.0482512	0.0265561
Job coding: weigher, grader, sorter, picker; weighbridge clerk/controller	0.229039	-0.315724	0.774993	0.898073	Employment history	Sociodemographics	22601#81342840	0.88252	-0.107737	-0.503406	0.255467
Nevus, non-neoplastic	0.0245863	-0.0489341	0.098143	0.929523	neoplasms	Disease Diagnoses	41270#217.1	0.88252	0.0206833	-0.0526322	0.0928082
Open wound or laceration of eye or eyelid	-0.0254351	-0.100481	0.0496443	0.929523	injuries & poisonings	Disease Diagnoses	41270#870.1	0.88252	-0.0214049	-0.0976139	0.053506
Job code - historical: Authors, writers	0.0379419	-0.0819913	0.157961	0.93533	Employment history	Sociodemographics	22617#3412	0.88252	-0.034316	-0.157284	0.0852293
Job coding: weigher, grader, sorter, picker; weighbridge clerk/controller	-0.100423	-0.418352	0.218134	0.93533	Employment history	Sociodemographics	22601#81342704	0.88252	-0.107737	-0.503406	0.255467
Job coding: weigher, grader, sorter, picker; weighbridge clerk/controller	0.120629	-0.271341	0.51345	0.938471	Employment history	Sociodemographics	22601#81342717	0.88252	-0.107737	-0.503406	0.255467
Illness, injury, bereavement, stress in last 2 years	-0.0018661	-0.00879826	0.00506598	0.945746	Mental health	Cognition and Mental health	6145#100	0.88252	-0.00196531	-0.0088948	0.00496555
Job coding: weigher, grader, sorter, picker; weighbridge clerk/controller	0.08505	-0.278962	0.450154	0.957016	Employment history	Sociodemographics	22601#81342828	0.88252	-0.107737	-0.503406	0.255467
Job coding: other therapist including acupuncturist, aromatherapist, dietician, herbalist, homeopath, hypnotherapist, masseur, orthoptist, osteopath, psychotherapist	0.00587998	-0.0655473	0.0773319	0.981907	Employment history	Sociodemographics	22601#32293082	0.88252	-0.0203459	-0.0928437	0.0509774
Inflammation of eyelids	0.00313801	-0.035779	0.0420637	0.981907	sense organs	Disease Diagnoses	41270#371.3	0.88252	0.0110434	-0.0279154	0.0496635
Tympanosclerosis and middle ear disease related to otitis media	-0.0112039	-0.143971	0.121669	0.981907	sense organs	Disease Diagnoses	41270#385.5	0.88252	-0.0381924	-0.174817	0.094303
Bilateral oophorectomy (both ovaries removed)	-0.000814982	-0.0179942	0.0163653	0.988979	Female-specific factors	Sociodemographics	2834	0.882557	-0.00486386	-0.0220922	0.0123094
Congenital anomalies of abdominal wall; diaphram	-0.355909	-0.71765	0.00696074	0.565137	congenital anomalies	Disease Diagnoses	41270#756.1	0.882591	-0.106388	-0.500823	0.255811
Job code - historical: Chefs, cooks	0.0394732	-0.0325959	0.111574	0.838652	Employment history	Sociodemographics	22617#5434	0.882591	0.0201495	-0.0521389	0.0912676
Repeated disturbing thoughts of stressful experience in past month	0.00514978	-0.00809442	0.018394	0.914766	Traumatic events	Cognition and Mental health	20497	0.882591	-0.00374039	-0.0170449	0.0095641
Intracranial hemorrhage	0.0565676	-0.102557	0.215866	0.92691	circulatory system	Disease Diagnoses	41270#430	0.882591	0.0440202	-0.114945	0.197489
Ever had hysterectomy (womb removed)	-0.00597088	-0.0244732	0.0125325	0.932959	Female-specific factors	Sociodemographics	3591	0.882591	-0.00523991	-0.0238275	0.0132883
Other cerebral degenerations	-0.0268948	-0.112223	0.0584753	0.93533	neurological	Disease Diagnoses	41270#331	0.882591	0.0238775	-0.0614452	0.107591
Job coding: publican or manager of licensed premises, licensee, wine bar manager	-0.186603	-0.806932	0.436771	0.938766	Employment history	Sociodemographics	22601#12243178	0.882591	-0.184998	-0.891771	0.427385
Dysuria	0.0100016	-0.0444968	0.0645181	0.96232	genitourinary	Disease Diagnoses	41270#599.3	0.882591	-0.0154022	-0.0705106	0.0390261
Other peripheral nerve disorders	0.00186461	-0.0155972	0.019328	0.975392	neurological	Disease Diagnoses	41270#351	0.882591	-0.00492579	-0.0224646	0.0125488
Job coding: publican or manager of licensed premises, licensee, wine bar manager	-0.0101476	-0.113241	0.0930224	0.976761	Employment history	Sociodemographics	22601#12243390	0.882591	-0.184998	-0.891771	0.427385
Job coding: bleacher, dyer, treater etc.	-0.0910752	-0.431903	0.250533	0.945746	Employment history	Sociodemographics	22601#81142711	0.882786	-0.0992428	-0.467111	0.240635
Job code - historical: Personnel and industrial relations officers	-0.0250048	-0.0795509	0.0295569	0.884418	Employment history	Sociodemographics	22617#3562	0.883335	-0.0153477	-0.0705394	0.0391669
Job code - historical: Labourers in other construction trades n.e.c.	-0.0843148	-0.303382	0.135185	0.916609	Employment history	Sociodemographics	22617#9129	0.883335	-0.0624127	-0.291352	0.154963
Job code - historical: Probation officers	0.0398756	-0.0905095	0.170364	0.938471	Employment history	Sociodemographics	22617#2443	0.883335	-0.0370239	-0.171213	0.0931625
Other disorders of carbohydrate transport and metabolism	-0.107951	-0.448489	0.233244	0.93533	endocrine/metabolic	Disease Diagnoses	41270#271.9	0.883412	-0.0986502	-0.465946	0.240547
Acute sinusitis	0.124824	-0.013622	0.26337	0.641882	respiratory	Disease Diagnoses	41270#464	0.883708	0.0380229	-0.100663	0.172466
Abnormal mammogram	0.198378	-0.0532268	0.450292	0.723816	genitourinary	Disease Diagnoses	41270#611.1	0.883708	-0.0718901	-0.337441	0.178635
Job coding: legal secretary	-0.0318482	-0.113477	0.0498021	0.914766	Employment history	Sociodemographics	22601#42123299	0.883708	-0.022952	-0.106134	0.0586866
Job coding: demolisher	0.0500431	-0.368607	0.470263	0.973997	Employment history	Sociodemographics	22601#81492537	0.883708	0.112097	-0.309206	0.49882
Cancer of brain and nervous system	-0.0167572	-0.27405	0.240958	0.986054	neoplasms	Disease Diagnoses	41270#191.1	0.883708	0.0700366	-0.188616	0.314389
Color vision deficiencies	0.0178178	-0.351835	0.388442	0.988979	sense organs	Disease Diagnoses	41270#368.5	0.883708	0.0988586	-0.271025	0.440789
Spinocerebellar disease	-0.0429556	-0.187772	0.101992	0.93962	neurological	Disease Diagnoses	41270#334.1	0.883966	0.0396972	-0.105676	0.180419
Pruritus and related conditions	0.0109626	-0.0527824	0.0747307	0.96232	dermatologic	Disease Diagnoses	41270#698	0.883966	-0.0177919	-0.0823478	0.0458304
Hypertensive heart and/or renal disease	0.0425004	-0.196581	0.281885	0.96232	circulatory system	Disease Diagnoses	41270#401.2	0.884654	0.0645952	-0.175124	0.292114
Heating type(s) in home: Gas central heating	-0.00617178	-0.0277642	0.015418	0.943487	Household	Sociodemographics	6140#1	0.884723	0.00597976	-0.0156018	0.0276525
Age when last used oral contraceptive pill	-0.00132465	-0.00671333	0.00406403	0.954561	Female-specific factors	Sociodemographics	2804	0.884723	0.00149314	-0.00390948	0.00689575
Job coding: civil engineer	0.0270501	-0.0662461	0.120437	0.940762	Employment history	Sociodemographics	22601#21212592	0.885197	0.0253904	-0.0678093	0.116688
Summed days activity	-0.00430106	-0.00803216	-0.000569951	0.460437	MET Scores	Lifestyle	22033	0.8852	0.00102373	-0.00270763	0.00475509
Job coding: horticultural manager, vineyard manager	0.206692	-0.033188	0.446902	0.682141	Employment history	Sociodemographics	22601#12112485	0.8852	0.0642998	-0.176972	0.292968
Unspecified monoarthritis	0.166747	-0.0461065	0.379837	0.724966	musculoskeletal	Disease Diagnoses	41270#716.2	0.8852	0.0571395	-0.156317	0.260699
Job coding: roundsman or woman, van salesperson, ice cream seller, milkman, mobile shop salesperson	0.0867208	-0.034724	0.208297	0.750416	Employment history	Sociodemographics	22601#71233339	0.8852	0.0327564	-0.088669	0.150913
Job code - historical: Roundsmen/women and van salespersons	0.0867208	-0.034724	0.208297	0.750416	Employment history	Sociodemographics	22617#7123	0.8852	0.0327564	-0.088669	0.150913
Bundle branch block	-0.046066	-0.1235	0.0314011	0.836575	circulatory system	Disease Diagnoses	41270#426.3	0.8852	0.0209836	-0.0564368	0.0970831
Job coding: mining engineer in mining, water or natural gas/oil	-0.0874139	-0.283214	0.108754	0.8899	Employment history	Sociodemographics	22601#21212864	0.8852	-0.0546608	-0.258754	0.140388
Job coding: typist, shorthand typist, transcriber, stenographer	-0.00222363	-0.0407606	0.036319	0.987433	Employment history	Sociodemographics	22601#42173304	0.8852	-0.0106395	-0.049518	0.0279403
Job code - historical: Typists	-0.00222363	-0.0407606	0.036319	0.987433	Employment history	Sociodemographics	22617#4217	0.8852	-0.0106395	-0.049518	0.0279403
Ventral hernia	0.0125083	-0.0220091	0.0470326	0.92691	digestive	Disease Diagnoses	41270#550.5	0.885687	-0.00944929	-0.0442007	0.0250334
Job coding: kennel/cattery owner	-0.133422	-0.551796	0.285886	0.935237	Employment history	Sociodemographics	22601#12192510	0.885932	0.109854	-0.31362	0.496191
Other disorders of circulatory system	0.00410188	-0.137303	0.145637	0.993736	circulatory system	Disease Diagnoses	41270#459	0.885932	-0.0389503	-0.184521	0.101962
Testicular hypofunction	0.054463	-0.0770802	0.186131	0.901061	endocrine/metabolic	Disease Diagnoses	41270#257.1	0.887047	0.0352716	-0.0967029	0.163404
Intracranial hemorrhage (injury)	0.0348098	-0.0228102	0.0924504	0.834612	injuries & poisonings	Disease Diagnoses	41270#818	0.887158	0.0155252	-0.0421356	0.0724442
Alcohol-related disorders	0.00285558	-0.0219296	0.0276448	0.973997	mental disorders	Disease Diagnoses	41270#317	0.887158	-0.0067108	-0.0315519	0.0179964
Activities undertaken to treat anxiety: Talking therapies, such as psychotherapy, counselling, group therapy or CBT	0.015814	-0.00226618	0.0338976	0.667314	Anxiety	Cognition and Mental health	20550#1	0.889601	-0.00487518	-0.0229964	0.0131916
Job coding: farm manager, agricultural manager	-0.0639901	-0.266028	0.138445	0.93533	Employment history	Sociodemographics	22601#12112477	0.889601	0.0534708	-0.149776	0.247775
Eating disorder	0.0293989	-0.19099	0.250002	0.970915	mental disorders	Disease Diagnoses	41270#305.2	0.889601	-0.0607186	-0.292313	0.159224
Job coding: forester, forestry contractor, lumberjack	0.169683	-0.130541	0.47101	0.838616	Employment history	Sociodemographics	22601#91122491	0.890281	0.0779015	-0.222526	0.359474
Job code - historical: Forestry workers	0.169683	-0.130541	0.47101	0.838616	Employment history	Sociodemographics	22617#9112	0.890281	0.0779015	-0.222526	0.359474
Umbilical cord complications during labor and delivery	0.0204613	-0.066545	0.107522	0.957016	pregnancy complications	Disease Diagnoses	41270#663	0.890281	-0.0233198	-0.111224	0.0628461
Birth weight	0.00064815	-0.00378929	0.00508559	0.967686	Early life factors	Sociodemographics	20022	0.890281	0.00118985	-0.00324259	0.0056223
Job coding: motor mechanic, diesel fitter, auto engineer	-0.0648889	-0.152448	0.022739	0.742176	Employment history	Sociodemographics	22601#52312934	0.890315	-0.023541	-0.112499	0.0636676
Income score (England)	-0.00171598	-0.00534298	0.00191102	0.87807	Indices of Multiple Deprivation	Sociodemographics	26411	0.890315	-0.000972485	-0.00460909	0.00266412
Symptomatic menopause	-0.0651448	-0.216465	0.0862764	0.897631	genitourinary	Disease Diagnoses	41270#627.2	0.890315	-0.0409577	-0.197237	0.109934
Job coding: agricultural machine driver, tractor driver	-0.0772534	-0.34879	0.194796	0.943487	Employment history	Sociodemographics	22601#82232479	0.890315	0.0708054	-0.202748	0.328355
Frequency of inability to stop worrying during worst period of anxiety	0.00501767	-0.0152762	0.0253115	0.954219	Anxiety	Cognition and Mental health	20539	0.890315	0.00549418	-0.0150691	0.0260575
Job coding: agricultural machine driver, tractor driver	-0.0239163	-0.566772	0.522916	0.990057	Employment history	Sociodemographics	22601#82232622	0.890315	0.0708054	-0.202748	0.328355
Circadian rhythm sleep disorder	-0.0102748	-0.312549	0.292471	0.992789	neurological	Disease Diagnoses	41270#327.6	0.890315	-0.0831729	-0.406204	0.217663
Job coding: funeral director	0.602059	0.139436	1.0645	0.347222	Employment history	Sociodemographics	22601#62913118	0.890486	-0.128399	-0.638287	0.327791
Polycythemia, secondary	0.0469051	-0.0437489	0.137612	0.860738	hematopoietic	Disease Diagnoses	41270#289.8	0.891101	0.0238967	-0.0669804	0.112934
Antineoplastic and immunosuppressive drugs causing adverse effects	0.214236	-0.0817947	0.510938	0.744818	injuries & poisonings	Disease Diagnoses	41270#963.1	0.891136	0.0761883	-0.220939	0.354684
Ever addicted to alcohol	-0.0326615	-0.0853245	0.0199587	0.820229	Addictions	Cognition and Mental health	20406	0.891136	-0.0139594	-0.0668556	0.0388074
Cancer of esophagus	-0.0300144	-0.0895665	0.0295569	0.863454	neoplasms	Disease Diagnoses	41270#150	0.891136	0.0156621	-0.0439574	0.0744946
Hyperaldosteronism	0.070171	-0.13221	0.272735	0.927496	endocrine/metabolic	Disease Diagnoses	41270#255.12	0.891136	0.0523737	-0.150749	0.246462
Herpes simplex	0.0404796	-0.0805095	0.161557	0.929523	infectious diseases	Disease Diagnoses	41270#054	0.891136	-0.0322082	-0.156037	0.0882157
Erythema nodosum	-0.0100758	-0.251202	0.231356	0.990164	dermatologic	Disease Diagnoses	41270#695.81	0.891136	0.0627906	-0.180907	0.293607
Allergic rhinitis	8.41473e-05	-0.0378293	0.0380055	0.999045	respiratory	Disease Diagnoses	41270#476	0.891136	0.0100377	-0.0279713	0.0477226
Vitamin D deficiency	0.0151024	-0.0248903	0.0551039	0.921187	endocrine/metabolic	Disease Diagnoses	41270#261.4	0.892701	0.010477	-0.0295641	0.0501621
Superficial injury without mention of infection	0.00231008	-0.0222112	0.0268348	0.979157	injuries & poisonings	Disease Diagnoses	41270#915	0.892851	0.00642161	-0.0180991	0.0308121
Distance between home and job workplace	-0.00432494	-0.0091566	0.00050673	0.644986	Employment	Sociodemographics	796	0.892887	-0.00126442	-0.0060958	0.00356695
Acquired hypothyroidism	0.100837	-0.0318177	0.233582	0.734853	endocrine/metabolic	Disease Diagnoses	41270#244.2	0.892887	0.0343245	-0.0987277	0.163461
Able to confide	-0.00497275	-0.0115415	0.00159603	0.734853	Social support	Cognition and Mental health	2110	0.892887	0.00172104	-0.0048455	0.00828759
Postoperative shock	-0.14267	-0.408827	0.123976	0.842782	injuries & poisonings	Disease Diagnoses	41270#958.1	0.892887	0.0682949	-0.200441	0.321731
Lyme disease	-0.0798934	-0.368557	0.209279	0.944666	infectious diseases	Disease Diagnoses	41270#130.1	0.892887	0.0737922	-0.217354	0.346897
Enthesopathy	0.0131801	-0.00518605	0.0315483	0.750416	musculoskeletal	Disease Diagnoses	41270#726.1	0.893741	0.00478181	-0.0135932	0.0230859
Keratitis	0.092743	-0.0492712	0.234854	0.795476	sense organs	Disease Diagnoses	41270#370	0.893741	-0.0374868	-0.183731	0.104042
Vascular disorders of skin	-0.031359	-0.18868	0.126107	0.96232	dermatologic	Disease Diagnoses	41270#694.3	0.893899	0.0404771	-0.117822	0.193264
Ever had stillbirth, spontaneous miscarriage or termination	0.0047941	-0.00528557	0.0148742	0.876085	Female-specific factors	Sociodemographics	2774	0.895419	0.00261167	-0.00747948	0.0126945
Pneumoconiosis	-0.0204475	-0.116968	0.0761214	0.96232	respiratory	Disease Diagnoses	41270#500.2	0.895751	0.0247091	-0.0719281	0.119288
Job coding: kitchen, canteen or catering assistant, washer-up, kitchen porter, counter assistant	0.0119653	-0.0965618	0.120544	0.973997	Employment history	Sociodemographics	22601#92233387	0.895751	0.0277655	-0.0810243	0.133912
Manic/hyper symptoms	-0.0202652	-0.0479084	0.00737177	0.743925	Mental health	Cognition and Mental health	6156#100	0.89578	-0.00713774	-0.0348054	0.0204806
Job coding: farmer, farming contractor, herd manager, smallholder, bailiff	-0.109831	-0.257575	0.038068	0.740558	Employment history	Sociodemographics	22601#51112476	0.895852	0.0376722	-0.111147	0.181537
Job code - historical: Farmers	-0.109831	-0.257575	0.038068	0.740558	Employment history	Sociodemographics	22617#5111	0.895852	0.0376722	-0.111147	0.181537
Pain in joint	-0.00321301	-0.0230553	0.0166313	0.964138	musculoskeletal	Disease Diagnoses	41270#745	0.895852	-0.00511947	-0.0250432	0.0147195
Hemorrhagic disorder due to intrinsic circulating anticoagulants	-0.000485367	-0.202455	0.201784	0.999045	hematopoietic	Disease Diagnoses	41270#286.5	0.895852	0.0509683	-0.151477	0.24458
Age asthma diagnosed	0.00692976	-0.00293718	0.0167967	0.760743	Medical conditions	health and medical history	3786	0.895905	-0.00259385	-0.0127285	0.00754085
Congenital deficiency of other clotting factors (including factor VII)	-0.0600621	-0.166218	0.0461582	0.838616	hematopoietic	Disease Diagnoses	41270#286.12	0.895905	0.0271008	-0.0797387	0.131386
Job coding: emergency services control room/radio operator/officer	0.0767059	-0.0812502	0.234836	0.873568	Employment history	Sociodemographics	22601#41423445	0.895905	-0.0672763	-0.337108	0.186543
Circumscribed scleroderma	0.0998994	-0.172058	0.372291	0.92691	dermatologic	Disease Diagnoses	41270#701.3	0.895905	-0.0714744	-0.359037	0.198565
Job code - historical: Elementary personal services occupations n.e.c.	-0.0371794	-0.232826	0.15868	0.96232	Employment history	Sociodemographics	22617#9229	0.895905	0.0490038	-0.146761	0.236304
Dysmenorrhea	-0.0111579	-0.0672297	0.0449249	0.96232	genitourinary	Disease Diagnoses	41270#626.2	0.895905	-0.0144148	-0.071057	0.0415117
Job coding: emergency services control room/radio operator/officer	-0.0151694	-0.26988	0.239867	0.987433	Employment history	Sociodemographics	22601#41423310	0.895905	-0.0672763	-0.337108	0.186543
Acute prostatitis	-0.00294561	-0.116993	0.111179	0.994443	genitourinary	Disease Diagnoses	41270#601.11	0.895905	0.0289375	-0.08541	0.140388
Toxic effect of other substances, chiefly nonmedicinal as to source	0.00391726	-0.235233	0.243503	0.99798	injuries & poisonings	Disease Diagnoses	41270#989	0.895905	0.0601751	-0.180932	0.288818
Recent changes in speed/amount of moving or speaking	0.034105	0.00822223	0.0599877	0.336068	Depression	Cognition and Mental health	20518	0.896051	0.00662393	-0.0192988	0.0325466
Mother's age at death	-0.00474147	-0.00898656	-0.000496389	0.472846	Family history	health and medical history	3526	0.896195	0.00107863	-0.00315894	0.0053162
Acquired spondylolisthesis	0.0224332	-0.017587	0.0624627	0.838616	musculoskeletal	Disease Diagnoses	41270#738.4	0.896195	0.0101815	-0.0298937	0.0499011
Histology of cancer tumour: Paget disease, mammary	0.148618	-0.260513	0.55824	0.92691	Cancer register	health and medical history	40011#8540	0.896195	-0.107961	-0.552785	0.296708
Cerebral edema and compression of brain	-0.0325392	-0.123075	0.058044	0.92691	neurological	Disease Diagnoses	41270#348.2	0.896195	-0.0232477	-0.115582	0.0671797
Hemorrhage or hematoma complicating a procedure	0.00825657	-0.0165222	0.033039	0.929523	injuries & poisonings	Disease Diagnoses	41270#850	0.896412	0.00627759	-0.0185056	0.0309272
Leukoplakia of oral mucosa	-0.0314758	-0.133133	0.0702441	0.938471	digestive	Disease Diagnoses	41270#528.6	0.896412	-0.0260421	-0.129729	0.0752518
Job coding: biochemist, medical laboratory scientific officer	0.0850823	-0.00999748	0.180223	0.644986	Employment history	Sociodemographics	22601#21123022	0.896858	-0.0243278	-0.12134	0.0705637
Hepatomegaly	0.041894	-0.0687675	0.152637	0.920198	digestive	Disease Diagnoses	41270#573.3	0.896858	0.0277679	-0.08319	0.135991
Job coding: line or cable repairer, cable jointer, overhead linesman	-0.093301	-0.3673	0.181605	0.929523	Employment history	Sociodemographics	22601#52432946	0.897043	-0.070931	-0.360504	0.200767
Job code - historical: Lines repairers and cable jointers	-0.093301	-0.3673	0.181605	0.929523	Employment history	Sociodemographics	22617#5243	0.897043	-0.070931	-0.360504	0.200767
Secondary malignancy of bone	-0.0219961	-0.0542181	0.0102314	0.779199	neoplasms	Disease Diagnoses	41270#198.6	0.897489	0.00811304	-0.0241249	0.0401234
Cardiac congenital anomalies	-0.0593205	-0.18001	0.0614548	0.872243	congenital anomalies	Disease Diagnoses	41270#747.1	0.897726	-0.0306658	-0.154393	0.0896611
Cystitis	0.0169373	-0.0245226	0.0584079	0.90238	genitourinary	Disease Diagnoses	41270#592.1	0.897726	-0.0104602	-0.0521817	0.0308752
Elevated sedimentation rate	0.0789997	-0.126682	0.284874	0.917298	symptoms	Disease Diagnoses	41270#790.1	0.897726	-0.0526185	-0.26705	0.151919
Embolism and thrombosis of abdominal aorta	-0.116586	-0.421651	0.189248	0.918664	circulatory system	Disease Diagnoses	41270#444.2	0.897726	0.0747028	-0.233379	0.36291
Hallux valgus (Bunion)	0.00491026	-0.0195488	0.0293724	0.96232	musculoskeletal	Disease Diagnoses	41270#735.3	0.897726	0.00614284	-0.0183457	0.0305043
Aspergillosis	0.00900789	-0.117265	0.13538	0.984361	infectious diseases	Disease Diagnoses	41270#117.4	0.897726	0.0314071	-0.0952156	0.154494
Job coding: accounts and wages clerk/assistant/supervisor, bookkeeper, cost or ledger clerk, audit assistant, budget officer, student loans officer, paymaster	0.0579664	0.0110828	0.104868	0.392006	Employment history	Sociodemographics	22601#41223241	0.898019	0.0116944	-0.0353464	0.0582598
Disorders of lacrimal system	0.0443374	0.00313796	0.0855475	0.500461	sense organs	Disease Diagnoses	41270#375	0.898019	-0.0102824	-0.051735	0.0307905
Hypertrophy of breast (Gynecomastia)	-0.0584828	-0.131678	0.0147398	0.720552	genitourinary	Disease Diagnoses	41270#612.2	0.898019	-0.0183803	-0.0926837	0.0546834
Glossodynia	-0.219599	-0.521333	0.0827396	0.744818	digestive	Disease Diagnoses	41270#529.6	0.898019	-0.078012	-0.400622	0.222671
Diseases due to other mycobacteria	0.214805	-0.162507	0.592491	0.838309	infectious diseases	Disease Diagnoses	41270#031	0.898019	0.090509	-0.290339	0.44123
Open wound of genital organs	-0.127931	-0.40233	0.146857	0.882327	injuries & poisonings	Disease Diagnoses	41270#870.8	0.898019	0.0672656	-0.210289	0.328201
Thromboangiitis obliterans	-0.231932	-0.773481	0.311783	0.897631	circulatory system	Disease Diagnoses	41270#446.1	0.898019	0.130454	-0.423321	0.624139
Job code - historical: Legal secretaries	0.0239865	-0.0402412	0.0882356	0.925353	Employment history	Sociodemographics	22617#4212	0.898019	-0.0161083	-0.0812399	0.048083
Skull and face fracture and other intercranial injury	-0.0132032	-0.0506988	0.024301	0.927179	injuries & poisonings	Disease Diagnoses	41270#819	0.898019	0.00926908	-0.0282143	0.0464391
Poisoning by agents primarily affecting skin & mucous membrane, ophthalmological, otorhinolaryngological, & dental drugs	-0.116112	-0.456952	0.225685	0.929523	injuries & poisonings	Disease Diagnoses	41270#976	0.898019	-0.0871683	-0.450981	0.249209
Job coding: accounts and wages clerk/assistant/supervisor, bookkeeper, cost or ledger clerk, audit assistant, budget officer, student loans officer, paymaster	-0.0189972	-0.0863405	0.0483694	0.94437	Employment history	Sociodemographics	22601#41223253	0.898019	0.0116944	-0.0353464	0.0582598
Disorders of muscle, ligament, and fascia	-0.0287912	-0.13588	0.0783754	0.945746	musculoskeletal	Disease Diagnoses	41270#728	0.898019	-0.0268513	-0.136292	0.0799307
Job code - historical: Chemical engineers	0.0190822	-0.110208	0.148523	0.967686	Employment history	Sociodemographics	22617#2125	0.898019	0.031686	-0.097546	0.157194
Exophthalmos	-0.0138192	-0.187175	0.159704	0.981907	endocrine/metabolic	Disease Diagnoses	41270#242.3	0.898019	0.0425264	-0.131597	0.210035
Tooth complications likely association with other diseases	0.013911	-0.337747	0.366285	0.990443	digestive	Disease Diagnoses	41270#521.4	0.898019	0.084966	-0.271728	0.414848
Job coding: house cleaner, domestic, chambermaid, charlady	0.136269	-0.0260498	0.298729	0.696275	Employment history	Sociodemographics	22601#92332985	0.898814	0.0397936	-0.124306	0.197853
Aneurysm and dissection of heart	-0.00418711	-0.0654423	0.0570894	0.984361	circulatory system	Disease Diagnoses	41270#411.41	0.898814	-0.0152175	-0.0772588	0.0459625
Streptococcus infection	0.059486	0.019777	0.0992056	0.211354	infectious diseases	Disease Diagnoses	41270#041.2	0.900766	0.00963917	-0.0300797	0.0490068
Hyperosmolality and/or hypernatremia	0.100521	0.0294325	0.171638	0.278644	endocrine/metabolic	Disease Diagnoses	41270#276.11	0.900766	0.0171296	-0.0540383	0.0871718
Other disorders of intestine	0.0294645	0.0013212	0.057613	0.522412	digestive	Disease Diagnoses	41270#569	0.900766	0.00686774	-0.021294	0.0348557
Job code - historical: Vehicle spray painters	-0.276278	-0.547106	-0.0048362	0.538476	Employment history	Sociodemographics	22617#5234	0.900766	0.0644157	-0.209236	0.321747
Actions taken following self-harm: Receive help from friends / family / neighbours	0.0322358	-0.0224063	0.0869088	0.836575	Self-harm behaviours	Cognition and Mental health	20554#6	0.900766	0.0133156	-0.0413607	0.0673411
Job coding: fence erector	-0.20831	-0.570293	0.155579	0.837074	Employment history	Sociodemographics	22601#91292585	0.900766	-0.0907009	-0.480988	0.26802
Systemic sclerosis	0.0565448	-0.0799236	0.193105	0.901061	dermatologic	Disease Diagnoses	41270#709.3	0.900766	-0.0334098	-0.173516	0.102382
Anomalies of endocrine glands, congenital	0.0778696	-0.12026	0.276209	0.91274	congenital anomalies	Disease Diagnoses	41270#759.1	0.900766	-0.0496031	-0.256367	0.147829
Year gap started	0.00229133	-0.00470263	0.00928528	0.930597	Employment history	Sociodemographics	22663	0.900766	-0.00171843	-0.00873872	0.00530186
Bursitis disorders	-0.0475013	-0.216079	0.121278	0.94437	musculoskeletal	Disease Diagnoses	41270#727.2	0.900766	0.0407565	-0.12877	0.203969
Pituitary hyperfunction	-0.0332116	-0.220852	0.154639	0.96232	endocrine/metabolic	Disease Diagnoses	41270#253.1	0.900766	0.0447867	-0.144175	0.225939
Job coding: picture frame maker	0.0694264	-0.409115	0.549478	0.967686	Employment history	Sociodemographics	22601#54922906	0.900766	0.112267	-0.373717	0.548275
Access to services score (Scotland)	0.00164319	-0.0129242	0.0162106	0.973997	Indices of Multiple Deprivation	Sociodemographics	26433	0.900766	-0.00343473	-0.017498	0.0106285
Cancer of lip	0.0263772	-0.224743	0.277836	0.975646	neoplasms	Disease Diagnoses	41270#145.1	0.900766	0.0597659	-0.193181	0.298985
Vaginal enterocele, congenital or acquired	0.00715626	-0.0679353	0.0822801	0.978767	genitourinary	Disease Diagnoses	41270#618.6	0.900766	0.0181683	-0.0571565	0.0922406
Acute appendicitis	0.00240627	-0.0425755	0.0473997	0.988259	digestive	Disease Diagnoses	41270#540.11	0.900766	0.0109052	-0.0341074	0.0554624
Job coding: refuse or rubbish truck driver	-0.00752317	-0.551381	0.541862	0.997998	Employment history	Sociodemographics	22601#82112604	0.900766	-0.137452	-0.741514	0.39544
Cellulitis and abscess of fingers/toes	-0.0105623	-0.0828478	0.0617548	0.967686	dermatologic	Disease Diagnoses	41270#681.1	0.90267	-0.0175126	-0.0907855	0.054558
Sexual and gender identity disorders	-0.0451741	-0.143971	0.0536784	0.884952	mental disorders	Disease Diagnoses	41270#302	0.9037	0.0235629	-0.0755975	0.120537
Job coding: vehicle body builder, fitter or repairer	0.155555	-0.147207	0.458772	0.861881	Employment history	Sociodemographics	22601#52322661	0.904477	0.0708632	-0.235299	0.356728
Age at cancer diagnosis	-0.00407354	-0.00997331	0.00182623	0.768495	Cancer register	health and medical history	40008	0.906278	0.00139543	-0.00445546	0.00724633
Histology of cancer tumour: Follicular lymphoma, NOS	0.115826	-0.0186357	0.250405	0.682141	Cancer register	health and medical history	40011#9690	0.907709	-0.0322065	-0.170178	0.101559
Macular degeneration (senile) of retina NOS	-0.00413795	-0.0318412	0.0235694	0.967686	sense organs	Disease Diagnoses	41270#362.29	0.907709	0.00655335	-0.021156	0.0340996
Noninfectious disorders of lymphatic channels	0.000993957	-0.0507358	0.0527384	0.997023	circulatory system	Disease Diagnoses	41270#450	0.907709	0.0122337	-0.0396536	0.0635193
Pain type(s) experienced in last month: Headache	-0.000634957	-0.00929861	0.00802893	0.984361	Pain	health and medical history	6159#1	0.908752	-0.00204624	-0.0107192	0.00661692
Respiratory complications	0.078813	-0.0315754	0.189277	0.750416	respiratory	Disease Diagnoses	41270#519.2	0.909068	0.0257164	-0.0847378	0.133479
Attendance/disability/mobility allowance: Attendance allowance	0.0180778	-0.0243333	0.0605007	0.897631	Other sociodemographic factors	Sociodemographics	6146#1	0.910531	-0.00995496	-0.0525799	0.0322679
Diseases of pulp and periapical tissues	0.0154439	-0.0674616	0.0983868	0.96232	digestive	Disease Diagnoses	41270#522	0.910531	0.0193661	-0.0638922	0.101064
Age at first episode of depression	-0.00948481	-0.0174764	-0.00149326	0.431806	Depression	Cognition and Mental health	20433	0.91214	0.00187119	-0.00615736	0.00989975
Blood in stool	0.0391486	0.00336702	0.074939	0.49836	digestive	Disease Diagnoses	41270#578.2	0.91214	0.00826092	-0.0274735	0.043714
Premature menopause and other ovarian failure	-0.297604	-0.582218	-0.0124406	0.522412	genitourinary	Disease Diagnoses	41270#627.5	0.91214	-0.0678279	-0.370256	0.215029
Workplace had a lot of diesel exhaust	-0.0295797	-0.0661195	0.00696761	0.718626	Employment history	Sociodemographics	22615#2	0.91214	-0.00849606	-0.0451373	0.0278722
Job coding: builder's labourer, building worker, hod carrier	-0.0848585	-0.192421	0.0228292	0.723439	Employment history	Sociodemographics	22601#91212536	0.91214	0.0246899	-0.0829696	0.129805
Workplace had a lot of diesel exhaust	-0.0117132	-0.031804	0.0083781	0.836575	Employment history	Sociodemographics	22615#1	0.91214	-0.00849606	-0.0451373	0.0278722
Known or suspected fetal abnormality affecting management of mother	0.0240549	-0.0163083	0.0644327	0.836575	pregnancy complications	Disease Diagnoses	41270#655	0.91214	-0.00935467	-0.0497448	0.0307175
Job coding: metal machine setter, tool setter, setter operator, centre lathe turner	-0.0265943	-0.139681	0.0866227	0.957016	Employment history	Sociodemographics	22601#52212927	0.91214	0.0260757	-0.0870874	0.136413
Job code - historical: Metal machining setters and setter-operators	-0.0265943	-0.139681	0.0866227	0.957016	Employment history	Sociodemographics	22617#5221	0.91214	0.0260757	-0.0870874	0.136413
Hydronephrosis	0.00482147	-0.0295695	0.0392194	0.968287	genitourinary	Disease Diagnoses	41270#595	0.91214	-0.0080101	-0.0426194	0.0263341
Mixed hyperlipidemia	0.139339	0.0107695	0.268017	0.500461	endocrine/metabolic	Disease Diagnoses	41270#272.13	0.91249	-0.0299041	-0.161095	0.0975074
Cardiac and circulatory congenital anomalies	-0.26476	-0.635052	0.106222	0.750416	congenital anomalies	Disease Diagnoses	41270#747	0.91249	0.0826136	-0.292137	0.427538
Job coding: electrical engineer	0.0995852	-0.119743	0.319245	0.884952	Employment history	Sociodemographics	22601#21232680	0.91249	0.0495988	-0.170669	0.259239
HIV infection, symptomatic	-0.0733673	-0.274622	0.128259	0.92691	infectious diseases	Disease Diagnoses	41270#071.1	0.91249	-0.0469624	-0.256018	0.152536
Psychogenic disorder	0.0272573	-0.0765749	0.131146	0.945746	mental disorders	Disease Diagnoses	41270#303.3	0.91249	0.0237025	-0.0805489	0.125527
Urinary calculus	-0.0224323	-0.106456	0.0616365	0.945746	genitourinary	Disease Diagnoses	41270#594	0.91249	0.0192756	-0.0650024	0.101961
Congenital anomalies of face and neck	-0.0297598	-0.158262	0.0988413	0.95831	congenital anomalies	Disease Diagnoses	41270#749	0.91249	-0.0300671	-0.161974	0.0979631
Consecutive night shifts during night shift periods	0.00118726	-0.0898217	0.0921963	0.997998	Employment history	Sociodemographics	22654	0.91249	-0.0196771	-0.105203	0.065849
Palindromic rheumatism	0.177363	-0.0698546	0.424841	0.750416	musculoskeletal	Disease Diagnoses	41270#716.8	0.912703	-0.0578591	-0.317232	0.187003
Noninflammatory female genital disorders	0.0547237	-0.108682	0.21822	0.929523	genitourinary	Disease Diagnoses	41270#619	0.913548	0.0369883	-0.127653	0.195657
Mood disorders	-0.0605205	-0.241711	0.120913	0.929523	mental disorders	Disease Diagnoses	41270#296	0.914184	0.04072	-0.141238	0.215495
Number of jobs held	-0.0105026	-0.0230499	0.00204466	0.696275	Employment history	Sociodemographics	22599	0.914555	0.00286608	-0.00971133	0.0154435
Paranoid disorders	0.0533979	-0.0660301	0.172902	0.88959	mental disorders	Disease Diagnoses	41270#295.2	0.914555	0.0269101	-0.0927692	0.143416
Cancer code, self-reported: skin cancer	-0.0201317	-0.0813292	0.0410854	0.930597	Medical conditions	health and medical history	20001#1003	0.914878	-0.013957	-0.0758429	0.0470749
Job coding: other ambulance staff (not paramedic), ambulance driver, ambulance technician	0.195155	-0.0773374	0.468049	0.750416	Employment history	Sociodemographics	22601#61123437	0.916438	0.0601888	-0.215066	0.319209
Job code - historical: Cleaners, domestics	0.0363282	-0.0438463	0.116536	0.884952	Employment history	Sociodemographics	22617#9233	0.916438	-0.0182677	-0.099961	0.0619281
Pairs matching completion status	0.0140692	-0.0135683	0.0417066	0.863409	Pairs matching	Cognition and Mental health	20244	0.916463	-0.00622478	-0.0338434	0.0213938
Other chronic nonalcoholic liver disease	0.0345189	0.00142523	0.0676197	0.523162	digestive	Disease Diagnoses	41270#571.5	0.916678	-0.00740157	-0.0406546	0.0256057
Noninflammatory disorders of vulva and perineum	0.0426231	-0.0126359	0.0978952	0.734755	genitourinary	Disease Diagnoses	41270#619.5	0.916678	-0.0124751	-0.0683172	0.0426711
Cascot confidence score	-0.0119519	-0.032471	0.00856722	0.836575	Employment	Sociodemographics	20121	0.916678	0.00452009	-0.0156949	0.0247351
HTLV-1 gag antigen for Human T-Lymphotropic Virus 1	-0.00977991	-0.0342799	0.0147201	0.909321	Infectious Disease Antigens	Biomarkers	23022	0.916678	0.00550349	-0.0190683	0.0300753
Mucous polyp of cervix	0.00926148	-0.0278564	0.0463857	0.952434	genitourinary	Disease Diagnoses	41270#622.2	0.916678	0.0083083	-0.0289016	0.0452139
Diseases of the oral soft tissues, excluding lesions specific for gingiva and tongue	-0.0077843	-0.0479448	0.032385	0.96232	digestive	Disease Diagnoses	41270#528	0.916678	0.00896998	-0.0313281	0.0489039
Period spent working day shifts	0.0075776	-0.0833724	0.0985276	0.981907	Employment history	Sociodemographics	22631	0.916678	0.019711	-0.0682889	0.107711
Histology of cancer tumour: Non-small cell carcinoma	-0.0111445	-0.153318	0.131155	0.982925	Cancer register	health and medical history	40011#8046	0.916678	0.0312981	-0.111004	0.169177
Histology of cancer tumour: Adrenal cortical carcinoma	-0.32581	-0.912176	0.263921	0.838616	Cancer register	health and medical history	40011#8370	0.917118	-0.137886	-0.800775	0.439525
Gouty arthropathy	-0.0425901	-0.187166	0.102129	0.940762	endocrine/metabolic	Disease Diagnoses	41270#274.11	0.917363	-0.0325427	-0.181122	0.111183
Types of transport used (excluding work): Car/motor vehicle	-0.016658	-0.0252822	-0.00803448	0.0265284	Physical activity	Lifestyle	6162#1	0.917758	-0.0019073	-0.0105124	0.00670808
Time spend outdoors in summer	-0.00572029	-0.0125884	0.00114783	0.698419	Sun exposure	Lifestyle	1050	0.917758	-0.00152363	-0.0083881	0.00534083
Infusion and transfusion reaction	-0.337334	-0.79681	0.123333	0.743925	injuries & poisonings	Disease Diagnoses	41270#942	0.917758	-0.107089	-0.616461	0.349658
Longest period of unenthusiasm / disinterest	-0.00660188	-0.0179022	0.00469845	0.836575	Mental health	Cognition and Mental health	5375	0.917758	-0.00251132	-0.0138467	0.00882411
Job coding: baker, confectioner, pastry cook, cake decorator	0.0591091	-0.41461	0.534883	0.971485	Employment history	Sociodemographics	22601#54323386	0.917758	0.0347436	-0.125013	0.188806
Job coding: baker, confectioner, pastry cook, cake decorator	0.0173548	-0.141323	0.176167	0.974217	Employment history	Sociodemographics	22601#54322893	0.917758	0.0347436	-0.125013	0.188806
Osteochondropathies	-0.00757272	-0.13056	0.115498	0.987339	musculoskeletal	Disease Diagnoses	41270#732	0.917758	0.027118	-0.0966785	0.147488
Visual field defects	-0.0275577	-0.105036	0.0499549	0.92691	sense organs	Disease Diagnoses	41270#368.4	0.918339	0.0170245	-0.0607059	0.0934061
Job coding: nurseryman, market gardener, horticulturist	-0.0545423	-0.212622	0.103723	0.928999	Employment history	Sociodemographics	22601#51122486	0.918339	-0.035326	-0.198668	0.122043
Job code - historical: Horticultural trades	-0.0545423	-0.212622	0.103723	0.928999	Employment history	Sociodemographics	22617#5112	0.918339	-0.035326	-0.198668	0.122043
Acquired deformities of finger	0.090408	-0.0336575	0.214562	0.744818	musculoskeletal	Disease Diagnoses	41270#736.2	0.918425	-0.0275431	-0.154503	0.0958382
Job coding: metal making or metal treating process worker, machine operator, furnaceman	-0.20774	-0.398317	-0.016763	0.49836	Employment history	Sociodemographics	22601#81172834	0.919247	-0.0422132	-0.240196	0.147185
Job code - historical: Metal making and treating process operatives	-0.20774	-0.398317	-0.016763	0.49836	Employment history	Sociodemographics	22617#8117	0.919247	-0.0422132	-0.240196	0.147185
Job coding: general office assistant/clerk, clerical officer, clerk-typist, office supervisor, press/newspaper corrector/reader	-0.0250391	-0.0579498	0.00787426	0.734853	Employment history	Sociodemographics	22601#41503307	0.919247	-0.0072005	-0.0403599	0.025732
Job code - historical: General office assistants/clerks	-0.0250391	-0.0579498	0.00787426	0.734853	Employment history	Sociodemographics	22617#4150	0.919247	-0.0072005	-0.0403599	0.025732
Secondary malignant neoplasm of liver	-0.0216994	-0.0512107	0.00781636	0.743925	neoplasms	Disease Diagnoses	41270#198.4	0.919247	-0.00642537	-0.0360692	0.0230261
Job coding: natural environment and conservation manager, country park manager, national park manager	-0.202744	-0.482544	0.0777333	0.744818	Employment history	Sociodemographics	22601#12122493	0.919247	-0.0622102	-0.358182	0.214744
Job code - historical: Natural environment and conservation managers	-0.202744	-0.482544	0.0777333	0.744818	Employment history	Sociodemographics	22617#1212	0.919247	-0.0622102	-0.358182	0.214744
Job code - historical: Insurance underwriters	-0.0556302	-0.146826	0.0356258	0.827011	Employment history	Sociodemographics	22617#3533	0.919247	0.019809	-0.0716782	0.109417
Transport type for commuting to job workplace: Walk	0.00515556	-0.00778828	0.0181003	0.909406	Employment	Sociodemographics	6143#2	0.919247	-0.00281988	-0.0157937	0.0101276
Osteoarthrosis, generalized	-0.0305336	-0.108217	0.0471849	0.91274	musculoskeletal	Disease Diagnoses	41270#740.2	0.919247	-0.0169354	-0.0956561	0.0604114
Noninflammatory disorders of cervix	0.00806998	-0.0313587	0.047505	0.96232	genitourinary	Disease Diagnoses	41270#619.3	0.919247	-0.00867578	-0.0484891	0.0307862
Job coding: ambulance staff (not paramedic), ambulance driver, ambulance technician	0.0431033	-0.348755	0.435256	0.97401	Employment history	Sociodemographics	22601#61123090	0.919247	-0.0886416	-0.516388	0.301197
Job coding: aircraft mechanic or maintenance engineer	0.0349433	-0.372851	0.443886	0.981907	Employment history	Sociodemographics	22601#52232641	0.919247	0.0862149	-0.329798	0.466766
Pseudomonal pneumonia	0.0139795	-0.142409	0.170506	0.981907	respiratory	Disease Diagnoses	41270#480.12	0.919247	-0.0344811	-0.195295	0.120698
Number of vehicles in household	-0.00686466	-0.0132486	-0.000480728	0.500461	Household	Sociodemographics	728	0.919479	0.00136561	-0.0050126	0.00774382
Job coding: solicitor, lawyer, barrister, judge, coroner, articled clerk, attorney, advocate, stipendiary magistrate, fiscal/crown prosecutor, sheriff (scottish courts), legal services recorder	0.0615861	-0.00203186	0.12524	0.575566	Employment history	Sociodemographics	22601#24113277	0.919479	0.0135955	-0.0499515	0.0762432
Job code - historical: Solicitors and lawyers, judges and coroners	0.0615861	-0.00203186	0.12524	0.575566	Employment history	Sociodemographics	22617#2411	0.919479	0.0135955	-0.0499515	0.0762432
HSV-2 seropositivity for Herpes Simplex virus-2	-0.0621794	-0.130838	0.00641752	0.637005	Infectious Diseases	Biomarkers	23051	0.919479	-0.0147618	-0.0841219	0.053827
Job coding: filing clerk, records assistant/clerk	0.051644	-0.0421359	0.145476	0.838652	Employment history	Sociodemographics	22601#41313256	0.919479	-0.0203438	-0.115844	0.073107
Endocarditis	0.0277763	-0.0387383	0.0943189	0.900816	circulatory system	Disease Diagnoses	41270#420.3	0.919479	-0.0144547	-0.0817607	0.0518417
Job coding: compositor, originator, lithographic plate maker, paste-up artist, stereotyper, typesetter	0.0508067	-0.0980565	0.199856	0.929523	Employment history	Sociodemographics	22601#54212886	0.919479	0.0314795	-0.117774	0.175841
Job code - historical: Originators, compositors and print preparers	0.0508067	-0.0980565	0.199856	0.929523	Employment history	Sociodemographics	22617#5421	0.919479	0.0314795	-0.117774	0.175841
Other signs and symptoms in breast	0.0262133	-0.0660778	0.118545	0.943487	genitourinary	Disease Diagnoses	41270#613.7	0.919479	0.0196193	-0.0730614	0.110389
Job coding: hotel and other accommodation porter, bell hop	0.0474559	-0.185392	0.28076	0.96232	Employment history	Sociodemographics	22601#92223394	0.919479	-0.0508525	-0.295054	0.180252
Job coding: waste collector, salvage worker, dustman, recycling operative	-0.0426253	-0.272611	0.188063	0.96232	Employment history	Sociodemographics	22601#92353008	0.919479	-0.050054	-0.289049	0.176707
Job code - historical: Refuse and salvage occupations	-0.0426253	-0.272611	0.188063	0.96232	Employment history	Sociodemographics	22617#9235	0.919479	-0.050054	-0.289049	0.176707
Sciatica	0.00572804	-0.0275248	0.0389871	0.96232	symptoms	Disease Diagnoses	41270#764	0.919479	0.007103	-0.0262086	0.0401684
Job coding: hotel and other accommodation porter, bell hop	-0.0211846	-0.373599	0.331917	0.987339	Employment history	Sociodemographics	22601#92223001	0.919479	-0.0508525	-0.295054	0.180252
Frequency of difficulty controlling worry during worst period of anxiety	0.000355843	-0.020113	0.0208247	0.997689	Anxiety	Cognition and Mental health	20537	0.919479	0.00442894	-0.0162789	0.0251368
Job coding: filing clerk, records assistant/clerk	-0.00148482	-0.0885276	0.0856115	0.997951	Employment history	Sociodemographics	22601#41313272	0.919479	-0.0203438	-0.115844	0.073107
Antisocial/borderline personality disorder	-0.00383607	-0.167999	0.160474	0.995856	mental disorders	Disease Diagnoses	41270#301.2	0.919511	-0.0354499	-0.204574	0.127317
Primary angle-closure glaucoma	0.0160164	-0.0423018	0.074355	0.944666	sense organs	Disease Diagnoses	41270#365.2	0.919691	-0.012477	-0.0713694	0.0456456
Wears glasses or contact lenses	0.000200454	-0.0117697	0.0121702	0.99798	Eyesight	health and medical history	2207	0.919691	-0.00254964	-0.0144869	0.00940624
Job coding: pipe fitter	-0.443096	-0.7856	-0.0986124	0.347425	Employment history	Sociodemographics	22601#52162530	0.92022	-0.0384463	-0.226097	0.14142
Manifestations of mania or irritability: I was easily distracted	0.0273485	0.00485072	0.0498528	0.409788	Mania	Cognition and Mental health	20548#7	0.92022	0.00452567	-0.0179445	0.0269038
Abnormality of organs and soft tissues of pelvis complicating pregnancy, childbirth, or the puerperium	0.0705715	0.00668127	0.134508	0.489614	pregnancy complications	Disease Diagnoses	41270#654.1	0.92022	0.0133808	-0.0501937	0.0760822
Job code - historical: Elementary sales occupations n.e.c.	-0.153967	-0.293885	-0.0139083	0.494717	Employment history	Sociodemographics	22617#9259	0.92022	0.0277106	-0.113462	0.16442
Job coding: other animal care worker including dog beautician, dog walker, dog warden; kennel or cattery assistant; groom, huntsman, stable worker; zoo keeper	-0.594632	-1.1508	-0.0410279	0.500461	Employment history	Sociodemographics	22601#61393126	0.92022	-0.119343	-0.723508	0.41259
Toxic erythema	0.147161	-0.0142919	0.308768	0.63511	dermatologic	Disease Diagnoses	41270#695.1	0.92022	0.0317948	-0.130441	0.188252
Testicular dysfunction	0.47237	-0.0527657	1.00048	0.644986	endocrine/metabolic	Disease Diagnoses	41270#257	0.92022	-0.113084	-0.688898	0.396438
Job coding: pipe fitter	-0.271781	-0.588236	0.0460163	0.682938	Employment history	Sociodemographics	22601#52162542	0.92022	-0.0384463	-0.226097	0.14142
Hereditary and idiopathic peripheral neuropathy	0.109917	-0.0199883	0.239917	0.696275	neurological	Disease Diagnoses	41270#356	0.92022	0.0262639	-0.104605	0.153345
Frequency of light DIY in last 4 weeks	-0.00672498	-0.0152271	0.00177712	0.722823	Physical activity	Lifestyle	1011	0.92022	-0.00169576	-0.010197	0.00680549
Symptoms involving cardiovascular system	0.0873169	-0.0239626	0.198671	0.724966	circulatory system	Disease Diagnoses	41270#429.3	0.92022	-0.0230255	-0.136702	0.0877737
Index of Multiple Deprivation (Wales)	0.0128615	-0.0036938	0.0294169	0.730686	Indices of Multiple Deprivation	Sociodemographics	26426	0.92022	-0.00338978	-0.0199369	0.0131573
Articular cartilage disorder	0.0452771	-0.0129741	0.103548	0.730686	musculoskeletal	Disease Diagnoses	41270#742.8	0.92022	-0.0120992	-0.0709877	0.0460042
Avoided activities or situations because of previous stressful experience in past month	0.0112203	-0.00351448	0.0259551	0.734853	Traumatic events	Cognition and Mental health	20495	0.92022	0.00310516	-0.0116694	0.0178797
Job code - historical: Precision instrument makers and repairers	-0.16698	-0.388346	0.0549045	0.738684	Employment history	Sociodemographics	22617#5224	0.92022	-0.0459309	-0.277409	0.1739
KSHV seropositivity for Kaposi's Sarcoma-Associated Herpesvirus	-0.0680091	-0.164047	0.0279642	0.758036	Infectious Diseases	Biomarkers	23059	0.92022	-0.0196327	-0.117332	0.0762235
Job coding: precision instrument maker or repairer	-0.177577	-0.432308	0.0776537	0.762946	Employment history	Sociodemographics	22601#52242953	0.92022	0.0529938	-0.204948	0.296506
Job coding: electrical engineer, generating engineer, power engineer, power transmission engineer	-0.0616854	-0.152823	0.0295118	0.782762	Employment history	Sociodemographics	22601#21233041	0.92022	-0.0398038	-0.235829	0.147877
Belittlement by partner or ex-partner as an adult	0.0091857	-0.00480167	0.0231731	0.795296	Traumatic events	Cognition and Mental health	20521	0.92022	-0.00290482	-0.0169624	0.0111527
Job coding: electrical engineer, generating engineer, power engineer, power transmission engineer	-0.12368	-0.312883	0.0657856	0.795476	Employment history	Sociodemographics	22601#21232866	0.92022	-0.0398038	-0.235829	0.147877
Job coding: sign writer, letter writer	-0.344254	-0.881171	0.196472	0.802259	Employment history	Sociodemographics	22601#53232559	0.92022	-0.12076	-0.729311	0.414861
Job code - historical: Vehicle body builders and repairers	0.110973	-0.0627831	0.284959	0.802509	Employment history	Sociodemographics	22617#5232	0.92022	0.0340413	-0.140634	0.201926
K8.1 antigen for Kaposi's Sarcoma-Associated Herpesvirus	-0.0154266	-0.040087	0.00923381	0.81523	Infectious Disease Antigens	Biomarkers	23015	0.92022	0.00521327	-0.0195211	0.0299477
Job coding: steel erector, steel fabricator, structural erector	-0.178669	-0.486986	0.131142	0.836575	Employment history	Sociodemographics	22601#53112564	0.92022	-0.0644824	-0.390694	0.239635
Job code - historical: Steel erectors	-0.178669	-0.486986	0.131142	0.836575	Employment history	Sociodemographics	22617#5311	0.92022	-0.0644824	-0.390694	0.239635
Job coding: call centre operator, sales order clerk, telephone adviser	0.168613	-0.124454	0.462327	0.837074	Employment history	Sociodemographics	22601#72113341	0.92022	-0.015858	-0.0952409	0.0621071
Job coding: aircraft or airline engineer, fitter, maintainer	0.285495	-0.221934	0.793829	0.838616	Employment history	Sociodemographics	22601#52232663	0.92022	0.0969334	-0.419878	0.561679
Manifestations of mania or irritability: I was more talkative than usual	0.015999	-0.0124096	0.0444161	0.838616	Mania	Cognition and Mental health	20548#1	0.92022	-0.00578991	-0.034282	0.0225362
Job coding: pipe fitter	0.0998883	-0.0825223	0.282591	0.838652	Employment history	Sociodemographics	22601#52162926	0.92022	-0.0384463	-0.226097	0.14142
Job coding: machine operator, processor, foreman	-0.0860367	-0.245431	0.0736667	0.838652	Employment history	Sociodemographics	22601#81212774	0.92022	0.0266356	-0.109261	0.158418
Infective connective tissue disorders	0.0981355	-0.0871604	0.283613	0.848005	musculoskeletal	Disease Diagnoses	41270#712	0.92022	-0.037121	-0.228509	0.146284
Other disorders of arteries and arterioles	-0.037887	-0.109537	0.0337942	0.848478	circulatory system	Disease Diagnoses	41270#447	0.92022	0.0145714	-0.0571994	0.0852004
Inverse distance to the nearest road	0.00178715	-0.00164221	0.00521651	0.858559	Residential air pollution	Sociodemographics	24010	0.92022	-0.000678921	-0.00410782	0.00274998
Mycoses	0.0683191	-0.0645264	0.201264	0.86181	infectious diseases	Disease Diagnoses	41270#117	0.92022	0.026816	-0.106894	0.15657
Noninflammatory disorders of vagina	0.0245348	-0.0256333	0.0747143	0.873568	genitourinary	Disease Diagnoses	41270#619.4	0.92022	-0.0104716	-0.0611312	0.0396161
Job coding: pipe fitter	-0.280422	-0.871622	0.315945	0.87807	Employment history	Sociodemographics	22601#52162690	0.92022	-0.0384463	-0.226097	0.14142
Ever taken cannabis	-0.00690321	-0.0217643	0.0079579	0.883551	Cannabis use	Lifestyle	20453	0.92022	-0.00294877	-0.0178726	0.0119751
Job coding: driveway paver or asphalter	-0.181511	-0.579746	0.219259	0.884952	Employment history	Sociodemographics	22601#81422589	0.92022	-0.0824885	-0.514097	0.310365
Schizophrenia	0.0350388	-0.0423644	0.112481	0.884952	mental disorders	Disease Diagnoses	41270#295.1	0.92022	0.0158578	-0.0616215	0.0919887
Tuberculosis	0.067783	-0.0838711	0.219576	0.88959	bacterial infection	Disease Diagnoses	41270#10	0.92022	-0.030938	-0.186718	0.119528
Myeloid leukemia, chronic	0.0637237	-0.0875677	0.215174	0.897631	neoplasms	Disease Diagnoses	41270#204.22	0.92022	0.0310993	-0.121138	0.178254
Crystal arthropathies	0.0620788	-0.0851947	0.209503	0.897631	endocrine/metabolic	Disease Diagnoses	41270#274.2	0.92022	0.0299965	-0.118095	0.173289
Duration of worst depression	0.00581021	-0.00826997	0.0198904	0.901061	Depression	Cognition and Mental health	20438	0.92022	-0.00290623	-0.0170633	0.0112508
Age started smoking in former smokers	-0.00271964	-0.00951369	0.00407442	0.909321	Smoking	Lifestyle	2867	0.92022	-0.00137433	-0.00816889	0.00542024
Job coding: medical doctor, general practitioner, hospital consultant	0.020974	-0.0334134	0.075386	0.916181	Employment history	Sociodemographics	22601#22113066	0.92022	0.0111135	-0.0432648	0.06484
Job code - historical: Medical practitioners	0.020974	-0.0334134	0.075386	0.916181	Employment history	Sociodemographics	22617#2211	0.92022	0.0111135	-0.0432648	0.06484
Job coding: residential manager, day care manager, nursing home manager, retirement home manager, convalescent home manager	0.0397234	-0.0705212	0.150039	0.92691	Employment history	Sociodemographics	22601#11853100	0.92022	-0.0219772	-0.134597	0.0877967
Job coding: quality assurance technician or co-ordinator	-0.067312	-0.257494	0.123277	0.927179	Employment history	Sociodemographics	22601#31153052	0.92022	-0.0400517	-0.237202	0.148626
Breathing problems improved/stopped away from workplace or on holiday: Yes	0.0132915	-0.0277371	0.0543334	0.931715	Employment history	Sociodemographics	22618#1	0.92022	0.00856925	-0.0324668	0.0492415
Acute gastritis	0.017029	-0.0356293	0.0697033	0.931925	digestive	Disease Diagnoses	41270#535.1	0.92022	0.0109125	-0.0417923	0.0629982
Ever believed in an un-real conspiracy against self	-0.0214571	-0.0899874	0.0471195	0.936376	Unusual and psychotic experiences	Cognition and Mental health	20468	0.92022	-0.0138998	-0.083476	0.0546054
Subjective visual disturbances	0.0192121	-0.0440197	0.0824682	0.938471	sense organs	Disease Diagnoses	41270#368.9	0.92022	-0.0134031	-0.0772907	0.0495714
Job coding: sales room assistant, wine merchant's cellar man; order/stock filler, stock/store keeper; lorry/warehouse loader/checker/weigher, goods porter, customs attendant	0.0438255	-0.102329	0.190227	0.938766	Employment history	Sociodemographics	22601#91493353	0.92022	-0.0297022	-0.179307	0.114936
Other specified disorders of breast	0.0308899	-0.0730708	0.134894	0.938766	genitourinary	Disease Diagnoses	41270#613.8	0.92022	-0.0219614	-0.127638	0.0812408
Manifestations of mania or irritability: I was more active than usual	0.00810865	-0.0197764	0.0360013	0.940762	Mania	Cognition and Mental health	20548#9	0.92022	-0.00554566	-0.0335272	0.022276
Speech and language disorder	-0.0459966	-0.207585	0.115742	0.943487	mental disorders	Disease Diagnoses	41270#315.2	0.92022	-0.0334517	-0.199941	0.12694
Job coding: telephone salesperson, telephone canvasser	-0.0621128	-0.307847	0.183931	0.951836	Employment history	Sociodemographics	22601#71133342	0.92022	-0.051152	-0.310062	0.193029
Job code - historical: Telephone salespersons	-0.0621128	-0.307847	0.183931	0.951836	Employment history	Sociodemographics	22617#7113	0.92022	-0.051152	-0.310062	0.193029
Other unspecified back disorders	-0.0190443	-0.095181	0.0571274	0.952434	musculoskeletal	Disease Diagnoses	41270#724.9	0.92022	0.0157797	-0.0605585	0.0908173
Current employment status: Full or part-time student	0.00839214	-0.0310612	0.0478536	0.96232	Employment	Sociodemographics	6142#7	0.92022	-0.00830286	-0.0480031	0.0310442
Job coding: other legal professional including: court clerk, legal officer/advisor, clerk to the justices, legal services registrar	0.0308853	-0.126025	0.18797	0.96232	Employment history	Sociodemographics	22601#24193278	0.92022	0.0308608	-0.126599	0.182809
Job code - historical: Legal professionals n.e.c.	0.0308853	-0.126025	0.18797	0.96232	Employment history	Sociodemographics	22617#2419	0.92022	0.0308608	-0.126599	0.182809
Job coding: sales or marketing manager/director, export/import manager, business development manager, advertising/commercial manager	-0.00837812	-0.0529994	0.0362587	0.96232	Employment history	Sociodemographics	22601#11323222	0.92022	-0.00892635	-0.0538184	0.0355281
Job code - historical: Marketing and sales managers	-0.00837812	-0.0529994	0.0362587	0.96232	Employment history	Sociodemographics	22617#1132	0.92022	-0.00892635	-0.0538184	0.0355281
Year job started	-0.000843482	-0.00534911	0.00366214	0.96232	Employment history	Sociodemographics	22602	0.92022	0.000912712	-0.00360007	0.00542549
Rupture of synovium	-0.0130425	-0.082043	0.0559867	0.96232	musculoskeletal	Disease Diagnoses	41270#727.5	0.92022	0.0136265	-0.0556101	0.0817942
Cyst of bone	-0.0201627	-0.117643	0.0773706	0.96232	musculoskeletal	Disease Diagnoses	41270#733.2	0.92022	0.0194202	-0.0784603	0.115176
Year job ended	0.00109399	-0.00550807	0.00769605	0.963216	Employment history	Sociodemographics	22603	0.92022	-0.0013254	-0.00793301	0.00528221
Job code - historical: Animal care occupations n.e.c.	-0.0228116	-0.180915	0.135417	0.967889	Employment history	Sociodemographics	22617#6139	0.92022	-0.0317525	-0.195175	0.125727
Job coding: machine operator, processor, foreman	0.0183296	-0.116998	0.153818	0.968449	Employment history	Sociodemographics	22601#81112700	0.92022	0.0266356	-0.109261	0.158418
Job code - historical: Food, drink and tobacco process operatives	0.0183296	-0.116998	0.153818	0.968449	Employment history	Sociodemographics	22617#8111	0.92022	0.0266356	-0.109261	0.158418
Job coding: call centre operator, sales order clerk, telephone adviser	-0.0104211	-0.0884821	0.067674	0.970915	Employment history	Sociodemographics	22601#72113242	0.92022	-0.015858	-0.0952409	0.0621071
Injuries to the nervous system	0.00528936	-0.0433169	0.0539097	0.974594	injuries & poisonings	Disease Diagnoses	41270#907	0.92022	0.010301	-0.0384285	0.0584975
Hypertensive heart disease	-0.0120789	-0.147901	0.12385	0.981907	circulatory system	Disease Diagnoses	41270#401.21	0.92022	-0.0277194	-0.167202	0.107475
Chronic tonsillitis and adenoiditis	0.00445307	-0.0599938	0.0689248	0.984361	respiratory	Disease Diagnoses	41270#474.2	0.92022	-0.0137589	-0.0789786	0.0504985
Degeneration of intervertebral disc	-0.00214681	-0.0329003	0.0286118	0.984361	musculoskeletal	Disease Diagnoses	41270#722.6	0.92022	0.00642161	-0.0243727	0.0370065
Hypothermia/Chills	-0.00610543	-0.104156	0.0920022	0.987164	symptoms	Disease Diagnoses	41270#780	0.92022	-0.0207021	-0.12047	0.0768492
Job coding: engineering technician, engineer's assistant, commissioning engineer, contracts engineer, technician engineer, industrial radiographer	0.00372347	-0.0636167	0.0711054	0.988259	Employment history	Sociodemographics	22601#31133050	0.92022	-0.0133436	-0.0812987	0.0536009
Job coding: chiropodist, podiatrist	0.00994	-0.173386	0.193376	0.988259	Employment history	Sociodemographics	22601#32153081	0.92022	0.0383759	-0.147033	0.216126
Job code - historical: Chiropodists	0.00994	-0.173386	0.193376	0.988259	Employment history	Sociodemographics	22617#3215	0.92022	0.0383759	-0.147033	0.216126
Cardiac pacemaker in situ	0.0014578	-0.02922	0.0321408	0.988979	circulatory system	Disease Diagnoses	41270#426.91	0.92022	-0.00643318	-0.0372641	0.0241926
Pneumonia due to fungus (mycoses)	0.006373	-0.139657	0.152527	0.990057	respiratory	Disease Diagnoses	41270#480.3	0.92022	-0.0304666	-0.180597	0.114717
Pelvic peritoneal adhesions, female (postoperative) (postinfection)	0.00140732	-0.0382522	0.0410729	0.992789	genitourinary	Disease Diagnoses	41270#614.1	0.92022	-0.00815417	-0.0481184	0.0314568
Epiphora	-0.00169184	-0.062665	0.0593024	0.993932	sense organs	Disease Diagnoses	41270#375.2	0.92022	-0.012509	-0.0741378	0.0482736
Crushing injury	0.000427063	-0.141405	0.142389	0.999045	injuries & poisonings	Disease Diagnoses	41270#1006	0.92022	-0.0285461	-0.174349	0.112523
BK VP1 antigen for Human Polyomavirus BKV	0.00878112	-0.015758	0.0333202	0.92691	Infectious Disease Antigens	Biomarkers	23026	0.920554	0.00484967	-0.0197612	0.0294605
Spondylosis without myelopathy	0.0073634	-0.0147885	0.0295182	0.929523	musculoskeletal	Disease Diagnoses	41270#721.1	0.920554	0.00435999	-0.0178047	0.0264199
Cancer of bladder	-0.00524976	-0.0699292	0.059457	0.981907	neoplasms	Disease Diagnoses	41270#189.2	0.921221	0.0126216	-0.0520573	0.076377
Length of longest manic/irritable episode	-0.0300663	-0.0660855	0.00594299	0.696275	Mental health	Cognition and Mental health	5663	0.921475	-0.00714323	-0.0436297	0.0291659
Poisoning by antibiotics	0.0377844	0.0131066	0.0624663	0.180096	injuries & poisonings	Disease Diagnoses	41270#960	0.921592	0.00481917	-0.0199324	0.0294384
Corneal opacity	-0.0992201	-0.244736	0.046415	0.779357	sense organs	Disease Diagnoses	41270#364.1	0.921592	0.0281378	-0.118359	0.169921
Job code - historical: Occupational hygienists and safety officers (health and safety)	-0.0560496	-0.166692	0.0547002	0.863454	Employment history	Sociodemographics	22617#3567	0.921592	-0.0217507	-0.134552	0.0881941
Actions taken following self-harm: See anyone from psychiatric or mental health services, including liaison services	-0.00514303	-0.055688	0.045426	0.976761	Self-harm behaviours	Cognition and Mental health	20554#1	0.921592	0.00982984	-0.0408069	0.0599099
Congenital anomalies of great vessels	-0.00270479	-0.0373496	0.0319469	0.983131	congenital anomalies	Disease Diagnoses	41270#747.13	0.921592	-0.00678978	-0.041581	0.0277386
Job coding: financial services manager, chartered secretary, banker, merchant or investment banker, finance director, tax manager	0.0627102	-0.0657118	0.191293	0.873568	Employment history	Sociodemographics	22601#11313221	0.922072	0.0246622	-0.103924	0.149575
Job code - historical: Financial managers and chartered secretaries	0.0627102	-0.0657118	0.191293	0.873568	Employment history	Sociodemographics	22617#1131	0.922072	0.0246622	-0.103924	0.149575
Other heart block	0.0480629	-0.0884803	0.184712	0.927179	circulatory system	Disease Diagnoses	41270#426.25	0.922148	-0.0267948	-0.166821	0.108914
Aseptic necrosis of bone	0.0159554	-0.0613854	0.0933304	0.96232	musculoskeletal	Disease Diagnoses	41270#733.4	0.922148	0.0149243	-0.0625822	0.0910916
Job coding: carpenter, carpenter and joiner, builder's joiner	-0.0067057	-0.107491	0.0941867	0.985604	Employment history	Sociodemographics	22601#53152546	0.924376	0.0280806	-0.119953	0.17127
Job coding: carpenter, carpenter and joiner, builder's joiner	-0.00258504	-0.149723	0.144805	0.997686	Employment history	Sociodemographics	22601#53152529	0.924376	0.0280806	-0.119953	0.17127
Varicose veins	0.0567005	-0.0251488	0.138597	0.767164	circulatory system	Disease Diagnoses	41270#454	0.924578	-0.0157971	-0.0985806	0.0654517
Job code - historical: Transport and distribution managers	0.0028131	-0.0892243	0.0949406	0.99344	Employment history	Sociodemographics	22617#1161	0.925199	0.0175188	-0.0746009	0.107769
Fever of unknown origin	0.0175202	-0.00919223	0.0442371	0.795476	symptoms	Disease Diagnoses	41270#783	0.925762	0.00510968	-0.0216249	0.0316877
Job coding: factory cleaner/industrial cleaner in some other setting	0.0308723	-0.176234	0.238291	0.967686	Employment history	Sociodemographics	22601#91322983	0.927061	0.0389387	-0.170078	0.238264
Substances taken for depression: Unprescribed medication (more than once)	-0.0155767	-0.0482906	0.0171453	0.876085	Depression	Cognition and Mental health	20546#1	0.928394	-0.00622544	-0.0391377	0.0264617
Atrioventricular [AV] block	0.0326855	-0.095953	0.16142	0.950616	circulatory system	Disease Diagnoses	41270#426.2	0.928394	-0.0246058	-0.156075	0.103065
Job code - historical: Paramedics	0.0736574	-0.139814	0.287513	0.928999	Employment history	Sociodemographics	22617#3213	0.92977	0.0395822	-0.175328	0.24438
Schizoid personality disorder	0.369584	0.0505344	0.689014	0.457233	mental disorders	Disease Diagnoses	41270#301.1	0.929972	0.057852	-0.265001	0.358606
Acidosis	0.0449778	0.00469498	0.0852717	0.472846	endocrine/metabolic	Disease Diagnoses	41270#276.41	0.929972	0.00746044	-0.0328713	0.0474321
Ever contemplated self-harm	0.0151854	-0.00174461	0.0321154	0.644986	Self-harm behaviours	Cognition and Mental health	20485	0.929972	-0.00317651	-0.0201867	0.0138337
Strabismus (not specified as paralytic)	0.0547738	-0.0083618	0.117931	0.675239	sense organs	Disease Diagnoses	41270#378.1	0.929972	0.0117014	-0.0515778	0.0740827
Histology of cancer tumour: Bowen disease	0.0653316	-0.0162469	0.146951	0.720471	Cancer register	health and medical history	40011#8081	0.929972	0.0151355	-0.0665574	0.0953564
Age at bilateral oophorectomy (both ovaries removed)	-0.0105039	-0.0255943	0.00458663	0.762946	Female-specific factors	Sociodemographics	3882	0.929972	-0.00283654	-0.0179677	0.0122946
Colon cancer	0.0209479	-0.0100094	0.0519113	0.782762	neoplasms	Disease Diagnoses	41270#153.2	0.929972	-0.00576861	-0.0368409	0.0250928
Job coding: vocational or industrial trainer/instructor	-0.112665	-0.379646	0.154947	0.897631	Employment history	Sociodemographics	22601#35633285	0.929972	-0.0352807	-0.227847	0.149117
Job coding: vocational or industrial trainer/instructor	0.0672105	-0.119072	0.253755	0.92691	Employment history	Sociodemographics	22601#35633218	0.929972	-0.0352807	-0.227847	0.149117
Job coding: vocational or industrial trainer/instructor	0.117416	-0.216228	0.451641	0.92721	Employment history	Sociodemographics	22601#35633261	0.929972	-0.0352807	-0.227847	0.149117
Acromegaly and gigantism	0.0640882	-0.141435	0.269871	0.937742	endocrine/metabolic	Disease Diagnoses	41270#253.11	0.929972	-0.0389084	-0.252326	0.164574
Esophageal bleeding (varices/hemorrhage)	0.0116986	-0.0276111	0.0510178	0.938766	digestive	Disease Diagnoses	41270#530.2	0.929972	0.00728755	-0.0320557	0.0462865
Job coding: vocational or industrial trainer/instructor	-0.0533941	-0.261424	0.154941	0.948889	Employment history	Sociodemographics	22601#35633247	0.929972	-0.0352807	-0.227847	0.149117
Job coding: vocational or industrial trainer/instructor	0.0398713	-0.127312	0.207241	0.95659	Employment history	Sociodemographics	22601#35633208	0.929972	-0.0352807	-0.227847	0.149117
Job coding: school examiner	-0.0589717	-0.457269	0.341179	0.967686	Employment history	Sociodemographics	22601#23193430	0.929972	-0.077018	-0.50807	0.31564
Job coding: vocational or industrial trainer/instructor	0.0208461	-0.132871	0.174742	0.968449	Employment history	Sociodemographics	22601#35633274	0.929972	-0.0352807	-0.227847	0.149117
Job coding: vocational or industrial trainer/instructor	0.00723514	-0.321486	0.337114	0.997023	Employment history	Sociodemographics	22601#35633233	0.929972	-0.0352807	-0.227847	0.149117
Complications of labor and delivery NEC	-0.0123322	-0.0805158	0.0558808	0.96232	pregnancy complications	Disease Diagnoses	41270#669	0.930647	-0.0125894	-0.0811167	0.0549059
Job code - historical: Housing and welfare officers	0.0237483	-0.065842	0.113383	0.945746	Employment history	Sociodemographics	22617#3232	0.930858	-0.0167039	-0.108102	0.0728183
Muscular dystrophies	0.090723	-0.0705814	0.252205	0.838616	neurological	Disease Diagnoses	41270#359.1	0.932358	-0.0298028	-0.195099	0.129482
Other local infections of skin and subcutaneous tissue	0.0578734	0.0140188	0.10174	0.336068	dermatologic	Disease Diagnoses	41270#686	0.932685	0.00800189	-0.0359235	0.0514969
Job coding: playgroup or playschool leader or assistant	0.0398274	-0.0540803	0.133779	0.897631	Employment history	Sociodemographics	22601#61233408	0.932685	-0.0173356	-0.113249	0.0765316
Job code - historical: Playgroup leaders/assistants	0.0398274	-0.0540803	0.133779	0.897631	Employment history	Sociodemographics	22617#6123	0.932685	-0.0173356	-0.113249	0.0765316
Alcohol usually taken with meals	0.00307998	-0.00744712	0.013607	0.940762	Alcohol	Lifestyle	1618	0.932685	-0.00193128	-0.0124855	0.00863105
Job coding: veterinarian	-0.257269	-0.483188	-0.0309941	0.467089	Employment history	Sociodemographics	22601#22163124	0.932993	-0.111101	-0.766214	0.456766
Job coding: veterinarian	-0.376707	-0.964919	0.214756	0.802398	Employment history	Sociodemographics	22601#22162482	0.932993	-0.111101	-0.766214	0.456766
Job coding: veterinarian	0.305995	-0.260059	0.871651	0.838652	Employment history	Sociodemographics	22601#22162508	0.932993	-0.111101	-0.766214	0.456766
Mother's age	-0.00245338	-0.00566069	0.000753934	0.734799	Family history	health and medical history	1845	0.933085	0.000584169	-0.00263118	0.00379952
Viral hepatitis C	0.0234038	-0.106611	0.153542	0.96232	infectious diseases	Disease Diagnoses	41270#070.3	0.933085	-0.0237416	-0.156419	0.105015
Number of gap periods	0.000618728	-0.0127227	0.0139602	0.98946	Employment history	Sociodemographics	22661	0.933131	0.00242794	-0.0109508	0.0158066
Sinoatrial node dysfunction (Bradycardia)	0.0779072	0.00864811	0.147196	0.468406	circulatory system	Disease Diagnoses	41270#427.8	0.933257	0.0124269	-0.0570488	0.0808297
Job coding: school inspector, education inspector	-0.108717	-0.238822	0.0214845	0.696275	Employment history	Sociodemographics	22601#23133421	0.933257	0.0233049	-0.108115	0.150914
Job coding: sales or marketing representative, manufacturer's agent or representative or salesman/woman	-0.0506119	-0.111829	0.0106263	0.702907	Employment history	Sociodemographics	22601#35423237	0.933257	0.0110014	-0.050449	0.0716082
Job code - historical: Sales representatives	-0.0506119	-0.111829	0.0106263	0.702907	Employment history	Sociodemographics	22617#3542	0.933257	0.0110014	-0.050449	0.0716082
Disorders of the globe	-0.136045	-0.346821	0.0750803	0.795476	sense organs	Disease Diagnoses	41270#360	0.933257	-0.0386309	-0.258508	0.170724
Cervicitis and endocervicitis	-0.0357554	-0.0970347	0.0255391	0.836575	genitourinary	Disease Diagnoses	41270#614.51	0.933257	-0.0110845	-0.0732336	0.050197
Time spent using computer	-0.00386664	-0.0110376	0.00330433	0.838652	Physical activity	Lifestyle	1080	0.933257	-0.00128816	-0.00847395	0.00589762
Normal delivery	0.0212166	-0.0284932	0.0709455	0.897631	pregnancy complications	Disease Diagnoses	41270#650	0.933257	0.00892961	-0.0406594	0.0580091
Job coding: merchant seaman, seafarer, deckhand, boatman	-0.0482054	-0.289235	0.193461	0.96232	Employment history	Sociodemographics	22601#82172651	0.933257	0.0424956	-0.201006	0.273199
Other upper respiratory disease	0.0443067	0.0135101	0.0751097	0.258402	respiratory	Disease Diagnoses	41270#479	0.934027	0.0054757	-0.0253336	0.0360747
Cancer of major salivary glands	-0.0564118	-0.220855	0.10822	0.929523	neoplasms	Disease Diagnoses	41270#145.3	0.934027	0.0290154	-0.136606	0.188626
Retinal detachment with retinal defect	0.00323858	-0.0429647	0.049454	0.984361	sense organs	Disease Diagnoses	41270#361.1	0.935305	-0.00823547	-0.0548788	0.0379195
Belief that own life is meaningful	-0.0166744	-0.0280856	-0.00526321	0.237981	Happiness and subjective well-being	Cognition and Mental health	20460	0.93568	-0.00200242	-0.0134396	0.00943474
Symptoms of the muscles	0.0909465	0.0267943	0.155124	0.277893	symptoms	Disease Diagnoses	41270#772	0.93568	0.0110615	-0.0531537	0.0743556
Fetal distress and abnormal forces of labor	0.053387	0.00614097	0.100662	0.467089	pregnancy complications	Disease Diagnoses	41270#661	0.93568	0.00824017	-0.0387309	0.0547687
Substance of prescription or over-the-counter medication addiction: Something else	0.120664	-0.0194432	0.260973	0.682141	Addictions	Cognition and Mental health	20551#3	0.93568	-0.0246898	-0.168375	0.114473
p22 antigen for Toxoplasma gondii	-0.020923	-0.0455596	0.00371366	0.691553	Infectious Disease Antigens	Biomarkers	23020	0.93568	-0.00436149	-0.0290747	0.0203517
Dysplasia of female genital organs	0.151357	-0.0679817	0.370894	0.768495	genitourinary	Disease Diagnoses	41270#620	0.93568	-0.0390492	-0.267485	0.178084
Other diseases of respiratory system, not elsewhere classified	0.121526	-0.063753	0.307002	0.795476	respiratory	Disease Diagnoses	41270#519	0.93568	0.0319254	-0.155097	0.211332
Lower gastrointestinal congenital anomalies	-0.256318	-0.663941	0.152274	0.813741	congenital anomalies	Disease Diagnoses	41270#750.2	0.93568	-0.0728291	-0.509484	0.324817
Job code - historical: Actors, entertainers	0.0757405	-0.0736153	0.22526	0.863454	Employment history	Sociodemographics	22617#3413	0.93568	0.0261635	-0.124438	0.171695
Job coding: tailor, dressmaker, milliner	-0.0665585	-0.223379	0.0903811	0.897631	Employment history	Sociodemographics	22601#54142880	0.93568	0.0274463	-0.131459	0.180739
Job code - historical: Tailors and dressmakers	-0.0665585	-0.223379	0.0903811	0.897631	Employment history	Sociodemographics	22617#5414	0.93568	0.0274463	-0.131459	0.180739
Potassium in urine	-0.00129403	-0.00471826	0.00213019	0.920911	Urine assays	Biomarkers	30520	0.93568	-0.000601058	-0.00402521	0.0028231
Job coding: further education teaching professional, college lecturer/professor	0.00842936	-0.0334351	0.0503051	0.96232	Employment history	Sociodemographics	22601#23123400	0.93568	0.00731039	-0.0346552	0.0488976
Job code - historical: Further education teaching professionals	0.00842936	-0.0334351	0.0503051	0.96232	Employment history	Sociodemographics	22617#2312	0.93568	0.00731039	-0.0346552	0.0488976
Intestinal helminthiases	0.0305478	-0.131773	0.192998	0.96232	infectious diseases	Disease Diagnoses	41270#134.1	0.93568	0.0283855	-0.135365	0.186189
Toxic multinodular goiter	0.0323795	-0.143229	0.208151	0.96232	endocrine/metabolic	Disease Diagnoses	41270#242.2	0.93568	0.0302504	-0.146419	0.200145
Job coding: air transport/traffic manager, haulage contractor/manager, airport director/manager, shipping manager	-0.0259374	-0.311695	0.260636	0.981611	Employment history	Sociodemographics	22601#11612673	0.93568	0.0491277	-0.24004	0.32056
Job coding: entertainer, comedian, acrobat, clown, juggler, performing animal trainer, puppeteer	-0.0165866	-0.39335	0.361065	0.990057	Employment history	Sociodemographics	22601#34133167	0.93645	-0.0668152	-0.471551	0.30344
Neutropenia	0.0307894	0.000889579	0.0606949	0.533008	hematopoietic	Disease Diagnoses	41270#288.11	0.937305	-0.00512208	-0.0351622	0.0247192
Job coding: actor, chorister or singer	0.140705	-0.0266131	0.308219	0.696275	Employment history	Sociodemographics	22601#34133166	0.937305	0.0278779	-0.140982	0.190387
Uveitis, noninfectious or NOS	0.0455873	-0.0386176	0.129832	0.838652	sense organs	Disease Diagnoses	41270#371.1	0.937305	0.0143847	-0.0702328	0.0974001
Job coding: estimator, valuer, building estimator/assessor, insurance assessor, costing engineer, surveyor/valuer, lottery officer, rating officer, marine/naval surveyor	-0.12547	-0.36266	0.112205	0.848478	Employment history	Sociodemographics	22601#35313257	0.937305	-0.040501	-0.287666	0.193247
Hypoventilation	0.0742822	-0.0789918	0.227697	0.873568	respiratory	Disease Diagnoses	41270#513.3	0.937305	0.0256794	-0.128193	0.174382
Peritoneal adhesions (postoperative) (postinfection)	0.0108977	-0.0167511	0.0385509	0.91274	digestive	Disease Diagnoses	41270#568.1	0.937305	0.0047228	-0.0229569	0.0322342
Uterine/Uterovaginal prolapse	0.00972971	-0.0173002	0.0367636	0.92691	genitourinary	Disease Diagnoses	41270#618.2	0.937305	-0.00458879	-0.0317471	0.0224134
Localized superficial swelling, mass, or lump	0.0492412	-0.0894972	0.188079	0.927179	dermatologic	Disease Diagnoses	41270#687.2	0.937305	-0.0239098	-0.166114	0.113819
Congenital anomalies of skin	0.0719577	-0.131419	0.275568	0.927179	dermatologic	Disease Diagnoses	41270#691	0.937305	0.0340315	-0.171562	0.23043
Frequency of travelling from home to job workplace	-0.00233674	-0.0116313	0.00695782	0.952434	Employment	Sociodemographics	777	0.937305	-0.00157499	-0.0108849	0.00773488
Job code - historical: Brokers	0.0190292	-0.0621568	0.100279	0.957016	Employment history	Sociodemographics	22617#3532	0.937305	0.0137903	-0.0673757	0.0934925
Job coding: management information officer, conference/events co-ordinator/organiser, exhibition officer, work study engineer/officer/analyst, contract adviser/agent, election agent, business system analyst	-0.0109181	-0.0586253	0.0368056	0.958332	Employment history	Sociodemographics	22601#35393271	0.937305	0.00800465	-0.0397403	0.0552492
Job coding: ship's mate	-0.0827591	-0.466005	0.302196	0.96232	Employment history	Sociodemographics	22601#35132649	0.937305	0.0630857	-0.327946	0.422844
Job coding: fork-lift truck driver or operator	-0.0438305	-0.301514	0.214689	0.96232	Employment history	Sociodemographics	22601#82222618	0.937305	-0.0442615	-0.312976	0.209022
Job code - historical: Fork-lift truck drivers	-0.0438305	-0.301514	0.214689	0.96232	Employment history	Sociodemographics	22617#8222	0.937305	-0.0442615	-0.312976	0.209022
Above moderate/vigorous recommendation	-0.00127058	-0.00888455	0.00634331	0.962878	MET Scores	Lifestyle	22035	0.937305	0.00129602	-0.00631593	0.00890924
Job coding: estimator, valuer, building estimator/assessor, insurance assessor, costing engineer, surveyor/valuer, lottery officer, rating officer, marine/naval surveyor	-0.0159603	-0.118218	0.086387	0.967464	Employment history	Sociodemographics	22601#35313264	0.937305	-0.040501	-0.287666	0.193247
Microalbumin in urine	0.000525485	-0.00568084	0.00673181	0.981907	Urine assays	Biomarkers	30500	0.937305	-0.00104203	-0.00723299	0.00514893
Job coding: factory cleaner/industrial cleaner in the production of vehicles or vehicle components	-0.0268372	-0.618361	0.568947	0.98946	Employment history	Sociodemographics	22601#91322978	0.937305	0.0979343	-0.513297	0.637414
Complications of surgical and medical procedures	0.0013146	-0.0292826	0.0319171	0.990164	injuries & poisonings	Disease Diagnoses	41270#1011	0.937305	0.00518334	-0.0254509	0.0356104
Lymphosarcoma	-0.012114	-0.601374	0.579168	0.997023	neoplasms	Disease Diagnoses	41270#202.23	0.937305	0.0963228	-0.517121	0.636218
Other disorders of synovium, tendon, and bursa	0.0152212	-0.0405906	0.0710507	0.945746	musculoskeletal	Disease Diagnoses	41270#727	0.937436	-0.00938931	-0.0657954	0.0462988
Workplace had a lot of diesel exhaust: Rarely/never	0.00396952	-0.0313517	0.0392816	0.973997	Employment history	Sociodemographics	22615#0	0.937436	-0.0058842	-0.0409086	0.0293924
Congenital anomalies of upper limb, including shoulder girdle	-0.0170287	-0.309144	0.275586	0.987433	congenital anomalies	Disease Diagnoses	41270#755.4	0.937436	-0.049651	-0.356563	0.2373
Bring up phlegm/sputum/mucus on most days	-0.0253686	-0.0497216	-0.0010143	0.523162	Medical information	health and medical history	22504	0.937584	0.00401811	-0.0203739	0.028299
Polyp of corpus uteri	-0.0238627	-0.0468911	-0.000832987	0.527959	genitourinary	Disease Diagnoses	41270#622.1	0.937584	-0.003807	-0.0269601	0.019234
Obstructive genitourinary defect	0.365356	-0.0857897	0.818901	0.718626	congenital anomalies	Disease Diagnoses	41270#751.3	0.937584	-0.0767402	-0.562849	0.361422
Job coding: taxation accountant or adviser or consultant or practitioner	-0.0872168	-0.217185	0.0428893	0.78395	Employment history	Sociodemographics	22601#35353268	0.937584	-0.0217488	-0.154501	0.107058
Job code - historical: Taxation experts	-0.0872168	-0.217185	0.0428893	0.78395	Employment history	Sociodemographics	22617#3535	0.937584	-0.0217488	-0.154501	0.107058
Glucose	0.00215032	-0.0014508	0.00575144	0.836575	Blood biochemistry	Biomarkers	30740	0.937584	-0.000596023	-0.00419662	0.00300457
Job coding: probation officer, community service officer	0.136239	-0.133495	0.406439	0.863454	Employment history	Sociodemographics	22601#24433449	0.937584	0.0242029	-0.125774	0.169193
Disorders of tooth development	-0.147396	-0.442576	0.148278	0.866904	digestive	Disease Diagnoses	41270#520	0.937584	0.0485921	-0.252744	0.330427
Job code - historical: Computer engineers, installation and maintenance	0.0444222	-0.0544607	0.143405	0.888616	Employment history	Sociodemographics	22617#5245	0.937584	0.0161351	-0.0830823	0.113164
Job code - historical: Industrial cleaning process occupations	-0.0492528	-0.188472	0.0901369	0.927179	Employment history	Sociodemographics	22617#9132	0.937584	0.0227367	-0.117504	0.158585
Frequency of unusual or psychotic experiences in past year	0.0212704	-0.0395799	0.0821207	0.92745	Unusual and psychotic experiences	Cognition and Mental health	20467	0.937584	0.00963006	-0.0491039	0.068364
Other high-risk pregnancy	0.0863777	-0.175591	0.349091	0.930597	pregnancy complications	Disease Diagnoses	41270#638	0.937584	-0.0436805	-0.316322	0.212832
Job code - historical: Carpenters and joiners	-0.0273645	-0.112244	0.0575878	0.933526	Employment history	Sociodemographics	22617#5315	0.937584	-0.0140557	-0.0999629	0.0702173
Job coding: buyer, purchasing/procurement officer, supply officer	0.0285646	-0.0733435	0.130545	0.944666	Employment history	Sociodemographics	22601#35413236	0.937584	-0.0168126	-0.120669	0.0846182
Job code - historical: Buyers and purchasing officers	0.0285646	-0.0733435	0.130545	0.944666	Employment history	Sociodemographics	22617#3541	0.937584	-0.0168126	-0.120669	0.0846182
Other mental disorder	0.00236854	-0.00760671	0.0123443	0.95659	mental disorders	Disease Diagnoses	41270#306	0.937584	0.00164541	-0.00833044	0.0116061
Job code - historical: Quantity surveyors	0.0193481	-0.0811832	0.119986	0.96232	Employment history	Sociodemographics	22617#2433	0.937584	-0.0166714	-0.118475	0.0828442
Learning disorder	-0.0253754	-0.159843	0.109224	0.96232	mental disorders	Disease Diagnoses	41270#315.1	0.937584	-0.022455	-0.15994	0.110801
Infectious and parasitic complications affecting pregnancy	-0.0492145	-0.274677	0.176637	0.96232	pregnancy complications	Disease Diagnoses	41270#647	0.937584	0.0367821	-0.19188	0.253812
Job coding: probation officer, community service officer	0.00965854	-0.138729	0.158177	0.986054	Employment history	Sociodemographics	22601#24433109	0.937584	0.0242029	-0.125774	0.169193
Irregular menstrual cycle/bleeding	-0.0627023	-0.114668	-0.0107291	0.415245	genitourinary	Disease Diagnoses	41270#626.1	0.937767	-0.00846662	-0.0608574	0.0433118
Prolapse of vaginal walls	0.0168085	-0.00646534	0.0400856	0.745804	genitourinary	Disease Diagnoses	41270#618.1	0.937767	-0.00380324	-0.0271743	0.0194552
Mental health problems ever diagnosed by a professional: Schizophrenia	0.103343	-0.10043	0.307503	0.863454	Mental distress	Cognition and Mental health	20544#2	0.937767	0.0327178	-0.173062	0.2292
Displacement of intervertebral disc	0.03088	-0.0615551	0.123365	0.929523	musculoskeletal	Disease Diagnoses	41270#722.1	0.937767	-0.015098	-0.108801	0.0766392
Disorders of magnesium metabolism	-0.0066987	-0.0583903	0.0450085	0.971281	endocrine/metabolic	Disease Diagnoses	41270#275.3	0.937767	-0.00846333	-0.0605732	0.0430418
Dermatitis due to solar radiation	0.0170512	-0.168139	0.202468	0.981611	dermatologic	Disease Diagnoses	41270#938	0.937767	-0.0303429	-0.22101	0.152461
Cysts of the jaws	-0.0295865	-0.135895	0.0767913	0.944666	digestive	Disease Diagnoses	41270#526.1	0.938284	-0.0173446	-0.125657	0.0883476
Number of days/week of moderate physical activity 10+ minutes	-0.00543057	-0.0115369	0.000675769	0.651147	Physical activity	Lifestyle	884	0.938293	0.000988421	-0.00512124	0.00709808
Kyphosis (acquired)	-0.152822	-0.432106	0.126999	0.838652	musculoskeletal	Disease Diagnoses	41270#737.1	0.938293	-0.0461169	-0.340374	0.229816
Difficulty concentrating during worst depression	-0.000879364	-0.0215848	0.0198233	0.990164	Depression	Cognition and Mental health	20435	0.938654	0.00336519	-0.0174643	0.0242494
Heating type(s) in home	-0.0343016	-0.0776484	0.0090535	0.722823	Household	Sociodemographics	6140#100	0.938723	0.00693067	-0.0365498	0.0499948
Job coding: gardener, groundsman/groundswoman, park keeper, landscape gardener, greenkeeper, turf cutter	-0.0600422	-0.145781	0.0257553	0.760743	Employment history	Sociodemographics	22601#51132488	0.938723	0.0136416	-0.072601	0.0982221
Job code - historical: Gardeners and groundsmen/groundswomen	-0.0600422	-0.145781	0.0257553	0.760743	Employment history	Sociodemographics	22617#5113	0.938723	0.0136416	-0.072601	0.0982221
Synovitis and tenosynovitis	0.0136426	-0.0207044	0.0479964	0.910277	musculoskeletal	Disease Diagnoses	41270#727.1	0.938723	-0.00550965	-0.040051	0.0287657
Job coding: housing officer, welfare officer, refuge/rescue worker, probation assistant, nspcc inspector, day centre supervisor	0.0313027	-0.0940288	0.156724	0.952434	Employment history	Sociodemographics	22601#32323111	0.938723	0.0200777	-0.106519	0.143073
Disorders of sweat glands	0.0732648	-0.344254	0.49143	0.96232	dermatologic	Disease Diagnoses	41270#705	0.938723	0.0654807	-0.364677	0.457332
Total errors traversing numeric path (trail #1)	0.00559218	-0.0218119	0.0329963	0.96232	Trail making	Cognition and Mental health	20247	0.938723	0.00436529	-0.0228751	0.0316057
Sialoadenitis	-0.012859	-0.106814	0.0811458	0.968449	digestive	Disease Diagnoses	41270#527.2	0.938723	0.0149427	-0.0795649	0.10746
Job coding: forestry manager	0.000740529	-0.38368	0.386944	0.999045	Employment history	Sociodemographics	22601#12192492	0.938723	0.0598706	-0.330986	0.41935
Job code - historical: Business and related associate professionals n.e.c.	-0.00570377	-0.0524963	0.0411049	0.973089	Employment history	Sociodemographics	22617#3539	0.939333	0.00741552	-0.0394231	0.0537732
Miscarriage; stillbirth	0.00313426	-0.0320792	0.0383537	0.981907	pregnancy complications	Disease Diagnoses	41270#634	0.939333	-0.00557229	-0.0407579	0.0293785
Disorders of diaphragm	0.010968	-0.111009	0.133038	0.981907	respiratory	Disease Diagnoses	41270#513.8	0.939333	0.0192804	-0.103712	0.138918
Corneal opacity and other disorders of cornea	0.0287996	-0.0710661	0.128722	0.940881	sense organs	Disease Diagnoses	41270#364	0.940233	0.0157286	-0.0847964	0.114008
Job coding: ramp agent, airport hand, aircraft refueller	0.270386	-0.0895889	0.632042	0.740558	Employment history	Sociodemographics	22601#82182642	0.940458	-0.0572861	-0.436561	0.291762
Job code - historical: Auto electricians	-0.157759	-0.431575	0.116847	0.837074	Employment history	Sociodemographics	22617#5233	0.940458	0.0424551	-0.235916	0.304215
Job coding: air traffic controller, flight planner, flight dispatcher	-0.0903595	-0.316094	0.135839	0.909321	Employment history	Sociodemographics	22601#35112639	0.940458	-0.0361206	-0.271951	0.187585
Job code - historical: Air traffic controllers	-0.0903595	-0.316094	0.135839	0.909321	Employment history	Sociodemographics	22617#3511	0.940458	-0.0361206	-0.271951	0.187585
Diseases of spleen	0.0580515	-0.0111593	0.127291	0.696275	hematopoietic	Disease Diagnoses	41270#289.5	0.940523	-0.010875	-0.0808621	0.0580136
Job coding: waiter, waitress, maitre d'hotel, sommelier, steward	-0.0414758	-0.135198	0.0522792	0.892977	Employment history	Sociodemographics	22601#92243389	0.940523	-0.014685	-0.110091	0.0786682
Job code - historical: Waiters, waitresses	-0.0414758	-0.135198	0.0522792	0.892977	Employment history	Sociodemographics	22617#9224	0.940523	-0.014685	-0.110091	0.0786682
Hypotension	-0.017342	-0.0625645	0.0278919	0.917925	circulatory system	Disease Diagnoses	41270#458	0.940523	-0.0070615	-0.0526274	0.0380419
HTLV-1 env antigen for Human T-Lymphotropic Virus 1	-0.00739293	-0.032065	0.0172791	0.938766	Infectious Disease Antigens	Biomarkers	23023	0.940523	0.00386436	-0.0208796	0.0286084
Cancer of larynx, pharynx, nasal cavities	-0.0584636	-0.299098	0.182631	0.955417	neoplasms	Disease Diagnoses	41270#149	0.940523	-0.0380447	-0.289298	0.199667
Bariatric surgery	-0.0553023	-0.37281	0.262932	0.96232	digestive	Disease Diagnoses	41270#539	0.940523	-0.0505599	-0.385011	0.260566
Synoviopathy	0.00818399	-0.0879368	0.104353	0.981907	musculoskeletal	Disease Diagnoses	41270#726.2	0.940523	-0.0150829	-0.112738	0.0804302
Average weekly beer plus cider intake	-0.0108608	-0.019306	-0.00241553	0.348826	Alcohol	Lifestyle	1588	0.941101	0.00124717	-0.00717907	0.00967341
Vaginitis and vulvovaginitis	0.123613	0.0259851	0.221281	0.36761	genitourinary	Disease Diagnoses	41270#614.52	0.941101	0.0145094	-0.0838972	0.110754
Disorders resulting from impaired renal function	0.22092	0.034524	0.407473	0.431806	genitourinary	Disease Diagnoses	41270#588	0.941101	-0.0274951	-0.219433	0.156405
Job coding: ship builder	0.255023	-0.0153878	0.526383	0.605857	Employment history	Sociodemographics	22601#52142940	0.941101	-0.0500806	-0.386353	0.262809
Job code - historical: Biological scientists and biochemists	0.0581405	-0.00403011	0.120341	0.611959	Employment history	Sociodemographics	22617#2112	0.941101	-0.0090066	-0.0718208	0.0529231
Hypertensive chronic kidney disease	0.0482002	-0.00564675	0.102067	0.644986	circulatory system	Disease Diagnoses	41270#401.22	0.941101	-0.00794799	-0.0621679	0.0456198
Ever self-harmed	0.0260535	-0.00362671	0.0557437	0.664174	Self-harm behaviours	Cognition and Mental health	20480	0.941101	0.00454593	-0.025258	0.0341714
Mental health problems ever diagnosed by a professional: Any other phobia (eg disabling fear of heights or spiders)	0.0432444	-0.00805974	0.0945746	0.696275	Mental distress	Cognition and Mental health	20544#5	0.941101	-0.00774656	-0.0594653	0.0433891
Job code - historical: Sports coaches, instructors and officials	0.105926	-0.02569	0.237693	0.720252	Employment history	Sociodemographics	22617#3442	0.941101	0.0201107	-0.112089	0.148394
Paralytic strabismus	0.0774993	-0.019194	0.174247	0.720471	sense organs	Disease Diagnoses	41270#378.5	0.941101	-0.0148407	-0.112968	0.0811399
IPAQ activity group	-0.00536444	-0.0124417	0.00171286	0.734853	MET Scores	Lifestyle	22032	0.941101	-0.00105461	-0.00813316	0.00602393
Cancer, suspected or other	-0.0489816	-0.113593	0.0156545	0.734853	neoplasms	Disease Diagnoses	41270#195	0.941101	-0.00971172	-0.0749362	0.0545654
Lifetime number of depressed periods	0.0123298	-0.00521766	0.0298774	0.760743	Depression	Cognition and Mental health	20442	0.941101	-0.00254283	-0.0201505	0.0150648
Job code - historical: Plant and machine operatives n.e.c.	0.195684	-0.105208	0.497452	0.795476	Employment history	Sociodemographics	22617#8129	0.941101	0.0436899	-0.260608	0.328727
Job coding: ship builder	-0.202715	-0.521995	0.118849	0.810386	Employment history	Sociodemographics	22601#52142581	0.941101	-0.0500806	-0.386353	0.262809
Job coding: chef, cook, caterer	0.0686343	-0.0413905	0.17873	0.817458	Employment history	Sociodemographics	22601#54342896	0.941101	0.0169418	-0.093882	0.125006
Job code - historical: Senior officers in fire, ambulance, prison and related services	-0.0815098	-0.213449	0.0506321	0.82297	Employment history	Sociodemographics	22617#1173	0.941101	0.0190202	-0.113814	0.147985
Other disorders of eye	-0.0567741	-0.154943	0.0414512	0.836575	sense organs	Disease Diagnoses	41270#379	0.941101	0.0147951	-0.0840326	0.111449
Job coding: croupier	0.212149	-0.159089	0.584856	0.838309	Employment history	Sociodemographics	22601#62113195	0.941101	0.0530277	-0.325841	0.401132
Toxic effect of (non-ethyl) alcohol and petroleum and other solvents	-0.0914053	-0.251963	0.0693423	0.838309	injuries & poisonings	Disease Diagnoses	41270#981	0.941101	0.0231401	-0.139082	0.179522
Job coding: spa/leisure attendant	-0.281088	-0.780152	0.219507	0.838616	Employment history	Sociodemographics	22601#62113364	0.941101	0.0727804	-0.453437	0.540848
Job coding: caretaker, janitor, concierge, warden	-0.0967343	-0.274841	0.0816332	0.838652	Employment history	Sociodemographics	22601#62322997	0.941101	-0.0269008	-0.210469	0.149198
Types of physical activity in last 4 weeks	0.00788049	-0.00699311	0.0227554	0.848005	Physical activity	Lifestyle	6164#100	0.941101	-0.00215897	-0.0170315	0.0126689
Salicylates causing adverse effects in therapeutic use	0.0495644	-0.0524577	0.151653	0.873568	injuries & poisonings	Disease Diagnoses	41270#965.3	0.941101	0.0147809	-0.0877096	0.114934
Ever had period of mania / excitability	0.0140344	-0.0161821	0.0442605	0.883551	Mania	Cognition and Mental health	20501	0.941101	-0.00450734	-0.0349638	0.0257585
Eosinophilia	0.0814104	-0.0947047	0.257699	0.884415	hematopoietic	Disease Diagnoses	41270#288.3	0.941101	0.0265849	-0.151386	0.197614
Job coding: other travel assistants, other travel hostess/steward	0.137859	-0.167086	0.443653	0.885068	Employment history	Sociodemographics	22601#62193379	0.941101	0.0448093	-0.263884	0.333008
Other disorders of peritoneum	-0.0433004	-0.144001	0.0574656	0.897631	digestive	Disease Diagnoses	41270#568	0.941101	-0.0150797	-0.117429	0.0849431
Respiratory arrest	0.0612459	-0.0942722	0.216917	0.91274	respiratory	Disease Diagnoses	41270#509.5	0.941101	-0.023606	-0.183051	0.130275
Job coding: other customs and excise or immigration officer, coastguard, emergency planning officer, civilian scenes of crime officer, civilian defence officer	-0.0926137	-0.331358	0.14676	0.914766	Employment history	Sociodemographics	22601#33193452	0.941101	-0.0348003	-0.283795	0.200811
Job code - historical: Estimators, valuers and assessors	-0.035485	-0.129934	0.0590367	0.923408	Employment history	Sociodemographics	22617#3531	0.941101	0.0143866	-0.0803117	0.107089
Job coding: customer care adviser/officer/assistant, store guide, customer relations officer/representative	-0.0209784	-0.0796468	0.0377049	0.92691	Employment history	Sociodemographics	22601#72123243	0.941101	-0.008496	-0.0678503	0.0500735
Job coding: customer care adviser/officer/assistant, store guide, customer relations officer/representative	-0.0288627	-0.122301	0.0646253	0.938471	Employment history	Sociodemographics	22601#72123325	0.941101	-0.008496	-0.0678503	0.0500735
Job coding: nursing auxiliary or assistant, steriliser of medical equipment, occupational therapy assistant, phlebotomist, physiotherapy assistant, ward orderly, ward assistant	-0.0165651	-0.0747347	0.0416171	0.943487	Employment history	Sociodemographics	22601#61113073	0.941101	-0.0090414	-0.0678785	0.0490313
Job code - historical: Nursing auxiliaries and assistants	-0.0165651	-0.0747347	0.0416171	0.943487	Employment history	Sociodemographics	22617#6111	0.941101	-0.0090414	-0.0678785	0.0490313
Other hypertrophic and atrophic conditions of skin	-0.0121803	-0.0573244	0.0329754	0.945746	dermatologic	Disease Diagnoses	41270#701	0.941101	0.00668776	-0.0385923	0.0515094
Histology of cancer tumour: Malignant melanoma, NOS	-0.0105788	-0.0631283	0.0419861	0.96232	Cancer register	health and medical history	40011#8720	0.941101	0.00797982	-0.0447669	0.0601037
Job coding: sales assistant, retail/shop assistant, counter assistant, sub post office assistant, takeaway food worker	-0.0066025	-0.0373288	0.0241278	0.96232	Employment history	Sociodemographics	22601#71113328	0.941101	0.00454598	-0.0262767	0.0351768
Job code - historical: Sales and retail assistants	-0.0066025	-0.0373288	0.0241278	0.96232	Employment history	Sociodemographics	22617#7111	0.941101	0.00454598	-0.0262767	0.0351768
Job code - historical: Mechanical engineers	0.0109421	-0.0414697	0.0633782	0.96232	Employment history	Sociodemographics	22617#2122	0.941101	0.00761402	-0.0448344	0.0594792
Job coding: chef, cook, caterer	0.0161089	-0.0778596	0.110125	0.96232	Employment history	Sociodemographics	22601#54343385	0.941101	0.0169418	-0.093882	0.125006
Job coding: broadcasting professional, broadcaster, news reporter; radio or television journalist, director or producer	-0.0182408	-0.125257	0.0888758	0.96232	Employment history	Sociodemographics	22601#34323160	0.941101	-0.0156933	-0.12451	0.0904759
Job code - historical: Broadcasting associate professionals	-0.0182408	-0.125257	0.0888758	0.96232	Employment history	Sociodemographics	22617#3432	0.941101	-0.0156933	-0.12451	0.0904759
Other specified diffuse diseases of connective tissue	0.0368176	-0.178544	0.252376	0.96232	dermatologic	Disease Diagnoses	41270#709.6	0.941101	0.0305678	-0.187591	0.238428
Pathological, developmental or recurrent dislocation	0.0528804	-0.190078	0.296157	0.96232	musculoskeletal	Disease Diagnoses	41270#742.2	0.941101	0.0369376	-0.210129	0.270677
Job code - historical: Planning and quality control engineers	-0.0176527	-0.131265	0.096076	0.967663	Employment history	Sociodemographics	22617#2128	0.941101	0.0169037	-0.097325	0.128213
Education score (England)	-0.000558267	-0.00419049	0.00307396	0.967686	Indices of Multiple Deprivation	Sociodemographics	26414	0.941101	-0.000525543	-0.00416738	0.00311629
Job coding: community worker, day centre officer, youth leader, youth worker, parish worker, bail support officer	0.00948735	-0.0530119	0.0720093	0.967686	Employment history	Sociodemographics	22601#32313110	0.941101	-0.00936678	-0.0725584	0.0529298
Job code - historical: Youth and community workers	0.00948735	-0.0530119	0.0720093	0.967686	Employment history	Sociodemographics	22617#3231	0.941101	-0.00936678	-0.0725584	0.0529298
Chronic lymphocytic thyroiditis	0.0181915	-0.105933	0.142387	0.967686	endocrine/metabolic	Disease Diagnoses	41270#245.21	0.941101	-0.0184588	-0.145145	0.104662
Polycythemia vera	-0.0127178	-0.106779	0.081404	0.968449	neoplasms	Disease Diagnoses	41270#200.1	0.941101	0.0138393	-0.0806784	0.106377
Histology of cancer tumour: Adenocarcinoma, NOS	-0.00236253	-0.0206174	0.0158939	0.971281	Cancer register	health and medical history	40011#8140	0.941101	-0.00279576	-0.0210813	0.0154249
Job coding: textile machine operator, assembler, spinner, foreman	0.0167719	-0.111749	0.145396	0.971281	Employment history	Sociodemographics	22601#81132710	0.941101	0.0187106	-0.111245	0.144876
Job code - historical: Textile process operatives	0.0167719	-0.111749	0.145396	0.971281	Employment history	Sociodemographics	22617#8113	0.941101	0.0187106	-0.111245	0.144876
Cholecystitis without cholelithiasis	-0.0045535	-0.039825	0.030725	0.971281	digestive	Disease Diagnoses	41270#574.3	0.941101	-0.00539492	-0.0408367	0.0297681
Job coding: civil service executive officer, revenue/tax executive or officer, fraud inspector or officer, job centre adviser	-0.00443919	-0.0400527	0.0311817	0.971485	Employment history	Sociodemographics	22601#41113204	0.941101	0.00510325	-0.0305408	0.0404781
Job code - historical: Civil Service executive officers	-0.00443919	-0.0400527	0.0311817	0.971485	Employment history	Sociodemographics	22617#4111	0.941101	0.00510325	-0.0305408	0.0404781
tarp-D F2 antigen for Chlamydia trachomatis	0.00247144	-0.0222124	0.0271552	0.976761	Infectious Disease Antigens	Biomarkers	23036	0.941101	0.00358722	-0.021168	0.0283424
Uterine leiomyoma	0.00212774	-0.018834	0.0230912	0.976761	neoplasms	Disease Diagnoses	41270#218.1	0.941101	0.00304349	-0.0179692	0.0239663
Job coding: other cleaner including in offices, hospitals, schools, shops, warehouses, ships, aircraft, stations	-0.0107411	-0.120498	0.0990705	0.977156	Employment history	Sociodemographics	22601#92332986	0.941101	-0.0167212	-0.128843	0.0925787
Crime score (England)	0.000309732	-0.00331942	0.00393889	0.981907	Indices of Multiple Deprivation	Sociodemographics	26416	0.941101	-0.000556494	-0.00419525	0.00308226
Heating type(s) in home: Open fire without central heating	0.00736147	-0.0871582	0.101928	0.983187	Household	Sociodemographics	6140#6	0.941101	-0.0139903	-0.109993	0.0799469
Spondylosis and allied disorders	-0.0010957	-0.0284341	0.0262467	0.990164	musculoskeletal	Disease Diagnoses	41270#721	0.941101	-0.00398728	-0.0314397	0.0233009
Suppurative and unspecified otitis media	-0.00182243	-0.0719506	0.0683353	0.994443	sense organs	Disease Diagnoses	41270#381.11	0.941101	-0.0104055	-0.081304	0.0593667
Job code - historical: Bus and coach drivers	0.00242525	-0.0959741	0.100927	0.994708	Employment history	Sociodemographics	22617#8213	0.941101	0.0145026	-0.0841421	0.110991
Lymphoid leukemia	0.199391	-0.0195537	0.418547	0.635615	neoplasms	Disease Diagnoses	41270#204.1	0.941122	-0.0317032	-0.259004	0.184419
Heating type(s) in home: Solid fuel central heating	-0.0355338	-0.109561	0.038526	0.875087	Household	Sociodemographics	6140#5	0.941122	-0.0106638	-0.0856881	0.0630878
Job coding: school librarian, assistant school librarian	0.192274	-0.0440156	0.428878	0.716753	Employment history	Sociodemographics	22601#24513418	0.9415	0.0331987	-0.207149	0.261035
Other ill-defined and unknown causes of morbidity and mortality	0.0103056	-0.00487883	0.0254915	0.781212	injuries & poisonings	Disease Diagnoses	41270#1019	0.9415	0.0021577	-0.0130716	0.0173399
Other cardiac conduction disorders	-0.076056	-0.288221	0.136475	0.92691	circulatory system	Disease Diagnoses	41270#426.8	0.9415	-0.0304231	-0.249493	0.178325
Congenital hip dysplasia and deformity	0.0326217	-0.135564	0.200904	0.96232	congenital anomalies	Disease Diagnoses	41270#755.61	0.9415	-0.0241311	-0.197317	0.142403
Job coding: fire service officer (leading fire officer and below)	-0.00885827	-0.156627	0.139161	0.987339	Employment history	Sociodemographics	22601#33133440	0.9415	-0.0211002	-0.172043	0.124811
Job code - historical: Fire service officers (leading fire officer and below)	-0.00885827	-0.156627	0.139161	0.987339	Employment history	Sociodemographics	22617#3313	0.9415	-0.0211002	-0.172043	0.124811
Aneurysm of artery of lower extremity	-0.0396649	-0.168188	0.088966	0.938471	circulatory system	Disease Diagnoses	41270#442.3	0.941512	-0.0183356	-0.149627	0.10917
Other disorders of biliary tract	0.0103785	-0.0384333	0.0592041	0.96232	digestive	Disease Diagnoses	41270#575.8	0.941829	-0.00690606	-0.0560208	0.041673
Lymphoid leukemia, chronic	0.14418	0.0706738	0.21772	0.0219882	neoplasms	Disease Diagnoses	41270#204.12	0.941861	0.0102997	-0.0634056	0.0827989
Dysphagia	0.0126955	-0.00778378	0.0331773	0.820229	digestive	Disease Diagnoses	41270#532	0.941861	-0.00287495	-0.0234196	0.0175796
Frequency of urination and polyuria	0.0174837	-0.0138207	0.0487944	0.838616	genitourinary	Disease Diagnoses	41270#599.5	0.941861	0.0043925	-0.026963	0.0355313
Worked with pesticides	-0.0428954	-0.131705	0.0459769	0.873568	Employment history	Sociodemographics	22614#2	0.941861	0.0124108	-0.0769197	0.0999649
Supraventricular premature beats	-0.0523017	-0.180835	0.0763335	0.903166	circulatory system	Disease Diagnoses	41270#427.61	0.941861	0.0180294	-0.111886	0.144222
HIV-1 env antigen for Human Immunodeficiency Virus	0.00183144	-0.0228873	0.0265501	0.984361	Infectious Disease Antigens	Biomarkers	23025	0.941861	-0.00349748	-0.0282876	0.0212927
Iatrogenic endocrine disorders	0.0825575	-0.0943032	0.259599	0.881998	endocrine/metabolic	Disease Diagnoses	41270#258	0.943802	-0.024522	-0.206319	0.150055
Blood clot, DVT, bronchitis, emphysema, asthma, rhinitis, eczema, allergy diagnosed by doctor: Emphysema/chronic bronchitis	0.00583112	-0.0214223	0.0330893	0.96232	Medical conditions	health and medical history	6152#6	0.943802	-0.00375654	-0.0310909	0.0234152
Manic/hyper symptoms: I was more talkative than usual	-0.00639027	-0.0389191	0.0261378	0.96232	Mental health	Cognition and Mental health	6156#12	0.943802	-0.00449904	-0.0371277	0.0279864
Stiffness of joint	0.010484	-0.0651703	0.0861706	0.968287	musculoskeletal	Disease Diagnoses	41270#741.2	0.943802	0.0104167	-0.0656837	0.0852192
Bone marrow or stem cell transplant	-0.0246095	-0.220643	0.171667	0.971485	neoplasms	Disease Diagnoses	41270#860	0.943802	-0.0274553	-0.230018	0.166101
Trouble falling or staying asleep, or sleeping too much	0.00120264	-0.0101413	0.0125466	0.975392	Depression	Cognition and Mental health	20517	0.943802	-0.00157459	-0.012963	0.00981383
Job coding: computer engineer, computer service or maintenance technician	0.253719	0.0678956	0.439826	0.294514	Employment history	Sociodemographics	22601#52452948	0.943902	-0.0256245	-0.216543	0.157139
Duodenal ulcer	-0.013175	-0.0487296	0.0223869	0.92691	digestive	Disease Diagnoses	41270#531.3	0.943902	-0.00487443	-0.0405604	0.0305306
Chronic periodontitis	0.0159047	-0.0432027	0.0750314	0.945746	digestive	Disease Diagnoses	41270#523.32	0.943902	-0.00810171	-0.0677888	0.050782
Traumatic amputation	-0.0189955	-0.109555	0.0716175	0.96232	injuries & poisonings	Disease Diagnoses	41270#872	0.943902	0.012347	-0.0789237	0.101745
Physically abused by family as a child	-0.00280704	-0.0183074	0.0126933	0.96232	Traumatic events	Cognition and Mental health	20488	0.943902	0.00212314	-0.0134161	0.0176623
Job coding: careers adviser or vocational guidance specialist, placement advisor	-0.262984	-0.551994	0.0265391	0.635812	Employment history	Sociodemographics	22601#35643248	0.944451	-0.0203137	-0.172121	0.126343
Job coding: careers adviser or vocational guidance specialist, placement advisor	-0.166494	-0.493086	0.160927	0.863409	Employment history	Sociodemographics	22601#35643275	0.944451	-0.0203137	-0.172121	0.126343
Job coding: careers adviser or vocational guidance specialist, placement advisor	0.142571	-0.199835	0.485445	0.901061	Employment history	Sociodemographics	22601#35643219	0.944451	-0.0203137	-0.172121	0.126343
Job coding: careers adviser or vocational guidance specialist, placement advisor	-0.115702	-0.681861	0.452708	0.96232	Employment history	Sociodemographics	22601#35643234	0.944451	-0.0203137	-0.172121	0.126343
Job coding: careers adviser or vocational guidance specialist, placement advisor	0.016706	-0.131535	0.165082	0.973997	Employment history	Sociodemographics	22601#35643209	0.944451	-0.0203137	-0.172121	0.126343
Job coding: careers adviser or vocational guidance specialist, placement advisor	0.0213481	-0.202768	0.245702	0.978767	Employment history	Sociodemographics	22601#35643215	0.944451	-0.0203137	-0.172121	0.126343
Job coding: careers adviser or vocational guidance specialist, placement advisor	-0.00146247	-0.62233	0.622965	0.999045	Employment history	Sociodemographics	22601#35643286	0.944451	-0.0203137	-0.172121	0.126343
Malignant neoplasm of rectum, rectosigmoid junction, and anus	-0.010014	-0.0481383	0.0281184	0.945746	neoplasms	Disease Diagnoses	41270#153.3	0.945018	0.00514588	-0.0330614	0.0430304
Pityriasis	0.0520555	-0.17724	0.281663	0.95995	dermatologic	Disease Diagnoses	41270#696.3	0.945018	0.0307257	-0.202632	0.252279
Job code - historical: Ship and hovercraft officers	-0.021007	-0.132675	0.0908086	0.96232	Employment history	Sociodemographics	22617#3513	0.945018	0.0149692	-0.0970576	0.124303
Bronchopneumonia and lung abscess	0.0120423	-0.067841	0.0919636	0.967686	respiratory	Disease Diagnoses	41270#480.5	0.945018	-0.0108466	-0.0916942	0.0685475
How are people in household related to participant: Brother and/or sister	0.0213061	-0.0275027	0.0701301	0.892977	Household	Sociodemographics	6141#3	0.945337	0.00655434	-0.0423195	0.0548912
Job coding: hospital porter	0.201668	-0.0267115	0.430552	0.660664	Employment history	Sociodemographics	22601#92213091	0.946165	0.0294854	-0.20135	0.248787
Open wound of nose and sinus	0.0830184	-0.021857	0.187959	0.722823	injuries & poisonings	Disease Diagnoses	41270#870.4	0.946165	-0.0140356	-0.120543	0.0899493
Job coding: health and safety officer, occupational hygienist, safety adviser, road safety officer	-0.143101	-0.330003	0.0440369	0.734799	Employment history	Sociodemographics	22601#35673467	0.946165	-0.0248773	-0.217419	0.159388
Heartburn	-0.0265322	-0.066153	0.013097	0.78395	digestive	Disease Diagnoses	41270#530.9	0.946165	-0.00528349	-0.0451165	0.0341961
Job coding: advertising or public relations manager, media/publicity manager, campaign/fundraising manager	0.0584138	-0.0316386	0.148525	0.795476	Employment history	Sociodemographics	22601#11343224	0.946165	0.0118213	-0.0786959	0.100492
Job coding: prison service officer (below principal officer), prison warder	-0.131785	-0.340963	0.0777703	0.813741	Employment history	Sociodemographics	22601#33143448	0.946165	-0.0277083	-0.243699	0.178122
Job code - historical: Prison service officers (below principal officer)	-0.131785	-0.340963	0.0777703	0.813741	Employment history	Sociodemographics	22617#3314	0.946165	-0.0277083	-0.243699	0.178122
Longest period of depression	-0.00519013	-0.0141821	0.00380187	0.836575	Mental health	Cognition and Mental health	4609	0.946165	0.00119491	-0.0078093	0.0101991
Job coding: librarian, assistant librarian	-0.0569179	-0.166893	0.0531071	0.860738	Employment history	Sociodemographics	22601#24513424	0.946165	-0.0147025	-0.126849	0.0946307
Job coding: hospital porter	0.132118	-0.154702	0.419547	0.884418	Employment history	Sociodemographics	22601#92213002	0.946165	0.0294854	-0.20135	0.248787
Job coding: distribution clerk/controller, shipping clerk/controller, fleet controller/administrator, aircraft load controller/clerk, traffic officer (airlines, port, road haulage)	0.0893111	-0.114673	0.29368	0.892977	Employment history	Sociodemographics	22601#41343351	0.946165	0.0266391	-0.179081	0.223135
Job coding: other engineering professional	-0.08954	-0.392042	0.213512	0.940522	Employment history	Sociodemographics	22601#21292686	0.946165	0.039195	-0.269638	0.327535
Otorrhea	-0.0310011	-0.157803	0.0958961	0.955301	sense organs	Disease Diagnoses	41270#381.9	0.946165	0.0168513	-0.110994	0.141064
Job coding: librarian, assistant librarian	-0.0118844	-0.0867306	0.0629872	0.965531	Employment history	Sociodemographics	22601#24513314	0.946165	-0.0147025	-0.126849	0.0946307
Polymyositis	-0.0370869	-0.314075	0.240362	0.970705	dermatologic	Disease Diagnoses	41270#709.4	0.946165	0.0358273	-0.24605	0.300924
Job coding: librarian, assistant librarian	0.0204509	-0.1422	0.183258	0.971485	Employment history	Sociodemographics	22601#24513035	0.946165	-0.0147025	-0.126849	0.0946307
Job coding: other engineering professional	0.00230002	-0.078479	0.0831391	0.993736	Employment history	Sociodemographics	22601#21293047	0.946165	0.039195	-0.269638	0.327535
Spinal cord injury without evidence of spinal bone injury	0.0104556	-0.341285	0.363157	0.993736	injuries & poisonings	Disease Diagnoses	41270#952	0.946165	0.045708	-0.313851	0.378592
Errors before selecting correct item in alphanumeric path (trail #2)	-0.00427172	-0.0271278	0.0185844	0.96232	Trail making	Cognition and Mental health	20148	0.946213	-0.00296847	-0.0256532	0.0197162
Acute bronchitis and bronchiolitis	0.0110699	-0.101395	0.123606	0.976761	respiratory	Disease Diagnoses	41270#483	0.946213	0.0146476	-0.0988289	0.125258
Certain early complications of trauma or procedure	-0.0167753	-0.107241	0.0737414	0.96232	injuries & poisonings	Disease Diagnoses	41270#958	0.946572	-0.0118371	-0.103571	0.0780177
Job coding: builder's labourer, building worker	-0.129586	-0.310841	0.0519992	0.750416	Employment history	Sociodemographics	22601#91212550	0.946771	0.0457251	-0.320761	0.383748
Job coding: builder's labourer, building worker	-0.102833	-0.46048	0.25631	0.943105	Employment history	Sociodemographics	22601#91212562	0.946771	0.0457251	-0.320761	0.383748
Job coding: bus inspector	-0.11555	-0.532154	0.303062	0.944666	Employment history	Sociodemographics	22601#82192608	0.946771	0.0532082	-0.376568	0.444549
Cancer code, self-reported: squamous cell carcinoma	-0.0204066	-0.120626	0.0798686	0.96232	Medical conditions	health and medical history	20001#1062	0.948001	-0.0129691	-0.114584	0.0863564
Recent thoughts of suicide or self-harm	0.0470763	0.0171125	0.0770401	0.152694	Depression	Cognition and Mental health	20513	0.948058	0.00383911	-0.0261394	0.0338176
Ever thought that life not worth living	0.00823611	-0.00454836	0.0210206	0.795708	Self-harm behaviours	Cognition and Mental health	20479	0.948058	0.00163558	-0.0111994	0.0144705
Abnormal results of function study of liver	0.0146319	-0.0119969	0.0412651	0.838652	digestive	Disease Diagnoses	41270#573.7	0.948058	0.00338804	-0.0232653	0.0298863
Actions taken following self-harm: Need hospital treatment (eg A&E)	0.0179103	-0.0274898	0.0633313	0.91274	Self-harm behaviours	Cognition and Mental health	20554#3	0.948058	0.00580193	-0.0397001	0.0508577
Diplopia and disorders of binocular vision	0.0214153	-0.0387223	0.0815738	0.92691	sense organs	Disease Diagnoses	41270#368.2	0.948058	0.00766149	-0.0527413	0.0672478
Diaphragmatic hernia	0.00228256	-0.00914223	0.013708	0.96232	digestive	Disease Diagnoses	41270#550.2	0.948058	-0.00146428	-0.0128994	0.00994768
Job coding: ship, merchant navy or hovercraft captain/officer/navigator, master mariner, skipper	-0.0168499	-0.175893	0.142511	0.975413	Employment history	Sociodemographics	22601#35132647	0.948058	0.0202169	-0.140158	0.175033
Lipoprotein disorders	-0.0228823	-0.26398	0.218538	0.978767	endocrine/metabolic	Disease Diagnoses	41270#277.51	0.948058	-0.0310748	-0.281927	0.206203
Cardiomegaly	0.00249549	-0.0242698	0.029265	0.980276	circulatory system	Disease Diagnoses	41270#416	0.948058	0.00343163	-0.0233513	0.0300604
Ingrowing nail	-0.0242992	-0.0946535	0.0460851	0.928999	dermatologic	Disease Diagnoses	41270#703.1	0.948593	0.00890328	-0.0617856	0.078472
Job code - historical: Teaching professionals n.e.c.	0.0449514	-0.00667425	0.0965971	0.67311	Employment history	Sociodemographics	22617#2319	0.948904	0.00652483	-0.0453013	0.0577595
Poisoning by agents primarily affecting blood constituents	0.042975	-0.522029	0.610655	0.983533	injuries & poisonings	Disease Diagnoses	41270#964	0.949025	0.0698641	-0.519786	0.590957
Other disorders of lipoid metabolism	0.0402882	-0.0660636	0.146707	0.920198	endocrine/metabolic	Disease Diagnoses	41270#277.5	0.949062	0.0133375	-0.0937694	0.117894
Job coding: vocational trainer/instructor, craft instructor, apprentice instructor	0.023335	-0.302959	0.351231	0.984361	Employment history	Sociodemographics	22601#35632596	0.949062	-0.041616	-0.384616	0.276463
Substance addiction and disorders	-0.0532437	-0.151212	0.0447909	0.838652	mental disorders	Disease Diagnoses	41270#316	0.949912	0.0121495	-0.0862131	0.108338
Hyperhidrosis	0.0170761	-0.0536678	0.0878517	0.955709	dermatologic	Disease Diagnoses	41270#705.8	0.949912	-0.00886648	-0.0803618	0.0614842
Oliguria and anuria	-0.0120077	-0.156888	0.133002	0.981907	genitourinary	Disease Diagnoses	41270#599.6	0.949912	-0.0182362	-0.166525	0.125215
Thyroiditis	-0.0217668	-0.243792	0.200504	0.977156	endocrine/metabolic	Disease Diagnoses	41270#245	0.951078	0.0271665	-0.198213	0.24159
Other disorders of stomach and duodenum	-0.0017812	-0.0309903	0.0274329	0.987339	digestive	Disease Diagnoses	41270#537	0.951078	-0.0036225	-0.0329476	0.0255135
Recent feelings of inadequacy	0.0131147	-0.00201843	0.0282479	0.675406	Depression	Cognition and Mental health	20507	0.951142	-0.00187164	-0.0170588	0.0133155
Conductive hearing loss	0.11129	0.021327	0.201297	0.392006	sense organs	Disease Diagnoses	41270#389.2	0.951183	0.011029	-0.0795658	0.0997856
Hemangioma and lymphangioma, any site	-0.0371521	-0.0834752	0.00918285	0.720471	neoplasms	Disease Diagnoses	41270#228	0.951183	-0.00570493	-0.052378	0.0404801
Obsessive-compulsive disorders	0.087139	-0.0476129	0.221983	0.795476	mental disorders	Disease Diagnoses	41270#300.3	0.951183	-0.0166422	-0.154394	0.116882
Viral infection	0.00977735	-0.0246164	0.0441778	0.943487	infectious diseases	Disease Diagnoses	41270#079	0.951275	0.0042046	-0.0302497	0.0383945
Job code - historical: Civil engineers	-0.0337123	-0.101067	0.0336818	0.866009	Employment history	Sociodemographics	22617#2121	0.952131	-0.00821466	-0.0761322	0.0586973
Job code - historical: Labourers in building and woodworking trades	-0.0937481	-0.184061	-0.00336003	0.527959	Employment history	Sociodemographics	22617#9121	0.952674	0.0108724	-0.079728	0.0996647
Rheumatic fever / chorea	-0.152981	-0.53592	0.231221	0.909406	infectious diseases	Disease Diagnoses	41270#041.21	0.952858	0.045679	-0.348578	0.408321
Attendance/disability/mobility allowance	-0.0270114	-0.041998	-0.0120267	0.0522305	Other sociodemographic factors	Sociodemographics	6146#100	0.953164	-0.00180282	-0.0167261	0.013165
Hypertrophy of female genital organs	-0.0619938	-0.120474	-0.0035023	0.515666	genitourinary	Disease Diagnoses	41270#623	0.953701	-0.00700359	-0.0660828	0.0512925
Felt loved as a child	-0.00953491	-0.0208043	0.00173451	0.696275	Traumatic events	Cognition and Mental health	20489	0.953701	0.00135366	-0.00995156	0.0126589
Astigmatism	-0.0301813	-0.0726001	0.0122465	0.752886	sense organs	Disease Diagnoses	41270#367.2	0.953701	-0.00507878	-0.0478424	0.0372792
Pervasive developmental disorders	-0.35667	-0.972452	0.262527	0.836575	mental disorders	Disease Diagnoses	41270#313	0.953701	0.0719086	-0.574233	0.636496
Postlaminectomy syndrome	0.0701166	-0.141413	0.281865	0.930419	musculoskeletal	Disease Diagnoses	41270#722.8	0.953701	0.0252435	-0.190253	0.230537
Job coding: wireman, coil winder, wirer	0.0108584	-0.208276	0.230398	0.988735	Employment history	Sociodemographics	22601#81312795	0.953701	-0.0264916	-0.253116	0.188922
More irritable than usual during worst period of anxiety	0.0174606	-0.00750235	0.0424265	0.760743	Anxiety	Cognition and Mental health	20422	0.953797	-0.00301317	-0.02828	0.0223122
Hypotony of eye	-0.0641729	-0.338295	0.210343	0.957016	sense organs	Disease Diagnoses	41270#360.3	0.953797	0.0322714	-0.248226	0.295961
Electrolyte imbalance	0.0181209	-0.0847017	0.121006	0.96232	endocrine/metabolic	Disease Diagnoses	41270#276.1	0.953797	0.01215	-0.0912891	0.113219
Job coding: bookmaker	0.022502	-0.386113	0.431497	0.988259	Employment history	Sociodemographics	22601#62113194	0.953797	-0.0494059	-0.486742	0.347903
Vitamin C deficiencies	0.322422	-0.272501	0.9188	0.838652	endocrine/metabolic	Disease Diagnoses	41270#261.3	0.954156	-0.0713436	-0.721152	0.495023
Cholesterolosis of gallbladder	-0.0152865	-0.099036	0.0684991	0.96232	digestive	Disease Diagnoses	41270#575.6	0.954156	0.00986382	-0.0744053	0.0925414
Allergies, other	-0.0147043	-0.104555	0.0751898	0.963633	injuries & poisonings	Disease Diagnoses	41270#949	0.954156	0.0105507	-0.0798874	0.0991563
Inflammation of the eye	-0.0990433	-0.276272	0.0783427	0.838616	sense organs	Disease Diagnoses	41270#371	0.954813	0.0206579	-0.159147	0.193441
Job coding: statistician	0.100672	-0.0723261	0.273908	0.836575	Employment history	Sociodemographics	22601#24233025	0.95499	0.020065	-0.154959	0.188283
Flat foot	0.00331292	-0.11211	0.118807	0.993736	musculoskeletal	Disease Diagnoses	41270#735.1	0.955043	0.0134064	-0.103089	0.126889
Job involves heavy manual or physical work	-0.00663562	-0.0160111	0.00273988	0.758036	Employment	Sociodemographics	816	0.95656	-0.00107594	-0.010451	0.00829908
Osteochondritis dissecans	-0.177316	-0.428262	0.0740102	0.760307	musculoskeletal	Disease Diagnoses	41270#732.7	0.95656	-0.0291063	-0.290114	0.217095
Job coding: laundry worker, dry cleaner, presser, ironer, carpet cleaner	-0.0794918	-0.316954	0.158273	0.929523	Employment history	Sociodemographics	22601#92342992	0.95656	-0.0277316	-0.275751	0.206868
Job code - historical: Launderers, dry cleaners, pressers	-0.0794918	-0.316954	0.158273	0.929523	Employment history	Sociodemographics	22617#9234	0.95656	-0.0277316	-0.275751	0.206868
Job coding: builder, building contractor	-0.039738	-0.220873	0.141848	0.962259	Employment history	Sociodemographics	22601#53192549	0.95656	-0.0389387	-0.390665	0.286873
Job coding: builder, building contractor	-0.0717045	-0.406583	0.265099	0.96232	Employment history	Sociodemographics	22601#53192561	0.95656	-0.0389387	-0.390665	0.286873
Job coding: builder, building contractor	0.0054605	-0.186819	0.198206	0.993736	Employment history	Sociodemographics	22601#53192534	0.95656	-0.0389387	-0.390665	0.286873
Other venous embolism and thrombosis	0.0567939	-0.00983241	0.123449	0.688822	circulatory system	Disease Diagnoses	41270#452	0.956807	0.007582	-0.0592559	0.0734211
Interpolated Age of participant when non-cancer illness first diagnosed	-0.00452752	-0.00781451	-0.00124053	0.286577	Medical conditions	health and medical history	20009	0.958008	-0.00037281	-0.00366634	0.00292072
Gap coding: Unemployed	-0.0386583	-0.0741435	-0.00316817	0.49836	Employment history	Sociodemographics	22660#107	0.958422	-0.0039538	-0.0395268	0.0313566
Substances taken for depression: Drugs or alcohol (more than once)	0.0253886	0.00199167	0.0487922	0.500461	Depression	Cognition and Mental health	20546#4	0.958422	-0.00258151	-0.0259934	0.0207258
Job coding: assembler, machine operator, foreman	0.083238	-0.0302226	0.196818	0.743925	Employment history	Sociodemographics	22601#81322804	0.958422	0.0125876	-0.101348	0.123649
Job coding: assembler, machine operator, foreman	0.0909404	-0.0489866	0.231033	0.795476	Employment history	Sociodemographics	22601#81322815	0.958422	0.0125876	-0.101348	0.123649
Job coding: fitness instructor, aerobics teacher, yoga teacher	-0.140973	-0.37505	0.0932597	0.834612	Employment history	Sociodemographics	22601#34433141	0.958422	0.0255343	-0.21165	0.250224
Job code - historical: Fitness instructors	-0.140973	-0.37505	0.0932597	0.834612	Employment history	Sociodemographics	22617#3443	0.958422	0.0255343	-0.21165	0.250224
Job coding: financial controller, accounting/audit technician, trust officer	0.0316967	-0.021255	0.0846691	0.835189	Employment history	Sociodemographics	22601#35373270	0.958422	0.00578331	-0.0473316	0.0582713
Job code - historical: Financial and accounting technicians	0.0316967	-0.021255	0.0846691	0.835189	Employment history	Sociodemographics	22617#3537	0.958422	0.00578331	-0.0473316	0.0582713
Prostatitis	-0.0389684	-0.11223	0.0343228	0.848005	genitourinary	Disease Diagnoses	41270#601.1	0.958422	0.00799271	-0.0656597	0.0804382
Job coding: veterinary nurse or assistant, animal technician	-0.110032	-0.346688	0.126785	0.883551	Employment history	Sociodemographics	22601#61312509	0.958422	-0.0262186	-0.272578	0.206736
Cirrhosis of liver without mention of alcohol	0.027291	-0.0323664	0.0869714	0.884952	digestive	Disease Diagnoses	41270#571.51	0.958422	0.00653982	-0.0532457	0.0655287
Job coding: assembler, machine operator, foreman	-0.0391623	-0.15441	0.0761851	0.929523	Employment history	Sociodemographics	22601#81312794	0.958422	0.0125876	-0.101348	0.123649
Hereditary disturbances in tooth structure	-0.0893892	-0.381282	0.203016	0.938471	digestive	Disease Diagnoses	41270#520.1	0.958422	-0.0325188	-0.339098	0.253976
Other symptoms involving urinary system	0.0722769	-0.1748	0.319747	0.940762	genitourinary	Disease Diagnoses	41270#599.8	0.958422	-0.0275597	-0.283493	0.214419
Number of night shifts worked monthly during mixed shift periods	-0.00338826	-0.0177466	0.0109701	0.957016	Employment history	Sociodemographics	22643	0.958422	0.00157727	-0.0127714	0.015926
Job coding: veterinary nurse or assistant, animal technician	0.0699867	-0.307516	0.449011	0.96232	Employment history	Sociodemographics	22601#61312483	0.958422	-0.0262186	-0.272578	0.206736
Vascular dementia	-0.0117689	-0.0794575	0.0559442	0.96232	mental disorders	Disease Diagnoses	41270#290.16	0.958422	0.00751255	-0.060351	0.074362
Myeloid leukemia, acute	0.0191231	-0.0728075	0.111103	0.96232	neoplasms	Disease Diagnoses	41270#204.21	0.958422	-0.0102463	-0.103509	0.0810782
Injury to blood vessels	0.0217745	-0.0913	0.134932	0.96232	injuries & poisonings	Disease Diagnoses	41270#1007	0.958422	-0.0126654	-0.127608	0.0993276
Purpura and other hemorrhagic conditions	-0.0205879	-0.157774	0.1167	0.967686	hematopoietic	Disease Diagnoses	41270#287	0.958422	0.0149469	-0.124005	0.149639
Job coding: bingo assistant/caller	-0.0458395	-0.446027	0.355459	0.973997	Employment history	Sociodemographics	22601#92293192	0.958422	-0.0449401	-0.468016	0.34119
Bipolar disorder status	0.0106067	-0.119755	0.141052	0.981907	Mental health	Cognition and Mental health	20122	0.958422	-0.0144528	-0.144992	0.115903
Chorioretinal inflammations, scars, and other disorders of choroid	0.00527063	-0.158631	0.169315	0.992789	sense organs	Disease Diagnoses	41270#363	0.958422	-0.0183348	-0.186029	0.14323
Job coding: veterinary nurse or assistant, animal technician	0.00767783	-0.285109	0.300854	0.994443	Employment history	Sociodemographics	22601#61313125	0.958422	-0.0262186	-0.272578	0.206736
Hematemesis	0.0190027	-0.0224348	0.0604508	0.884418	digestive	Disease Diagnoses	41270#578.1	0.959514	0.00445653	-0.0370656	0.045595
Hidradenitis	-0.0387941	-0.187117	0.109651	0.945746	dermatologic	Disease Diagnoses	41270#705.3	0.959514	-0.0161237	-0.167364	0.130049
Illness, injury, bereavement, stress in last 2 years: Serious illness, injury or assault of a close relative	-0.00142486	-0.0121849	0.00933562	0.971281	Mental health	Cognition and Mental health	6145#2	0.959514	0.0011623	-0.00960575	0.0119103
Attendance/disability/mobility allowance: Disability living allowance	0.0328069	0.0156514	0.0499647	0.0295536	Other sociodemographic factors	Sociodemographics	6146#2	0.96003	0.00182755	-0.0153079	0.018902
Anemia during pregnancy	0.0191793	-0.0567528	0.0951578	0.951836	pregnancy complications	Disease Diagnoses	41270#644	0.96003	-0.00808757	-0.0842105	0.0667516
Job code - historical: Residential and day care managers	0.0251999	-0.0774438	0.127905	0.954974	Employment history	Sociodemographics	22617#1185	0.96003	-0.0110517	-0.115375	0.0908275
Job code - historical: Sports and leisure assistants	0.0309065	-0.116043	0.178025	0.96232	Employment history	Sociodemographics	22617#6211	0.96003	-0.0157645	-0.16602	0.129425
Job coding: other work handling or storing goods including: store keeper, warehouseman, order assembler, goods despatcher	-0.00153569	-0.0850077	0.0820031	0.997602	Employment history	Sociodemographics	22601#91493355	0.96003	0.00884875	-0.0749944	0.0911265
Dermatophytosis of the body	-0.0208362	-0.265532	0.224321	0.981907	infectious diseases	Disease Diagnoses	41270#110.13	0.960218	-0.0261781	-0.279564	0.213457
Period spent working mix of day and night shifts	0.0126136	-0.0123738	0.037601	0.863454	Employment history	Sociodemographics	22641	0.960446	0.00264819	-0.0223882	0.0276846
Job coding: pharmaceutical dispenser, pharmacy technician	0.0124743	-0.14243	0.167469	0.981907	Employment history	Sociodemographics	22601#32173088	0.960446	-0.0165648	-0.176261	0.137411
Job code - historical: Pharmaceutical dispensers	0.0124743	-0.14243	0.167469	0.981907	Employment history	Sociodemographics	22617#3217	0.960446	-0.0165648	-0.176261	0.137411
Job coding: legal secretary, clerk, or aid clerk	0.0989801	9.09684e-05	0.19793	0.550734	Employment history	Sociodemographics	22601#42123280	0.960922	-0.0104484	-0.110898	0.0877331
Eustachian tube disorders	-0.125968	-0.25925	0.00742857	0.600516	sense organs	Disease Diagnoses	41270#381.2	0.96146	-0.0140202	-0.150087	0.117939
Job code - historical: Transport operatives n.e.c.	-0.208746	-0.553909	0.137567	0.834612	Employment history	Sociodemographics	22617#8219	0.96146	-0.036559	-0.401795	0.300356
Disorders of bilirubin excretion	-0.0451729	-0.125631	0.0353253	0.838616	endocrine/metabolic	Disease Diagnoses	41270#277.4	0.96146	0.00839985	-0.0727064	0.0880333
Contracture of palmar fascia [Dupuytren's disease]	-0.00419348	-0.0351107	0.0267292	0.968449	musculoskeletal	Disease Diagnoses	41270#728.71	0.96146	0.00320545	-0.0277427	0.0339463
Diseases of the larynx and vocal cords	0.000611091	-0.0491915	0.0504291	0.998462	respiratory	Disease Diagnoses	41270#473	0.96146	-0.00518626	-0.0553089	0.0443752
Intestinal e.coli	0.32803	-0.0036628	0.660352	0.561961	infectious diseases	Disease Diagnoses	41270#008.51	0.962427	0.0337124	-0.307105	0.350099
Complication of colostomy or enterostomy	0.0656286	-0.00764251	0.138931	0.644986	injuries & poisonings	Disease Diagnoses	41270#853	0.962427	0.00745951	-0.0661247	0.0798365
Sprains and strains	0.0419247	-0.0912604	0.175221	0.93533	injuries & poisonings	Disease Diagnoses	41270#840	0.962427	0.0136111	-0.12125	0.144423
Mixture of day and night shifts worked: Shift pattern was worked for some (but not all) of job	0.00461868	-0.0181952	0.0274362	0.96232	Employment history	Sociodemographics	22640#0	0.962427	-0.00233641	-0.0251665	0.0204
Job coding: market research interviewer, telephone interviewer	0.0104971	-0.200946	0.222075	0.988735	Employment history	Sociodemographics	22601#41373244	0.962427	0.0216254	-0.19494	0.227708
Job code - historical: Market research interviewers	0.0104971	-0.200946	0.222075	0.988735	Employment history	Sociodemographics	22617#4137	0.962427	0.0216254	-0.19494	0.227708
Premenstrual tension syndromes	0.0714666	-0.112864	0.255911	0.914766	genitourinary	Disease Diagnoses	41270#626.4	0.962467	-0.0188698	-0.207841	0.162196
Hyperglyceridemia	-0.0664397	-0.264118	0.131483	0.929523	endocrine/metabolic	Disease Diagnoses	41270#272.12	0.963084	0.0198959	-0.180939	0.211904
Housing score (England)	0.00524146	0.00160479	0.00887813	0.258402	Indices of Multiple Deprivation	Sociodemographics	26415	0.963527	0.000366557	-0.00327979	0.0040129
Cancer code, self-reported: basal cell carcinoma	-0.012033	-0.0474789	0.0234195	0.929523	Medical conditions	health and medical history	20001#1061	0.963527	0.00356026	-0.0319538	0.0387962
Waking too early	0.00102374	-0.0212475	0.0232931	0.98946	Depression	Cognition and Mental health	20535	0.963527	-0.00225431	-0.024614	0.0201632
Staphylococcus infections	0.0384767	0.00732245	0.0696375	0.392006	infectious diseases	Disease Diagnoses	41270#041.1	0.963838	-0.00311278	-0.0343706	0.0279295
Other congenital anomalies of lower limb, including pelvic girdle	0.0104246	-0.23465	0.255871	0.990164	congenital anomalies	Disease Diagnoses	41270#755.6	0.964307	0.0242078	-0.226059	0.260963
Other disorders of urethra and urinary tract	-0.00329739	-0.0689314	0.0623603	0.988735	genitourinary	Disease Diagnoses	41270#597	0.964438	-0.00653473	-0.0728648	0.0588137
Job coding: bouncer, or other jobs in entertainment places, including casino/night club porter, etc.	0.0179966	-0.266084	0.30273	0.986805	Employment history	Sociodemographics	22601#92493196	0.965254	0.0276897	-0.262834	0.300282
Nephritis and nephropathy with pathological lesion	0.0263896	-0.0866254	0.139476	0.957016	genitourinary	Disease Diagnoses	41270#580.32	0.965254	-0.0111361	-0.125906	0.100712
Job code - historical: Glass and ceramics makers, decorators and finishers	-0.0823346	-0.318099	0.153826	0.92745	Employment history	Sociodemographics	22617#5491	0.966256	0.0228177	-0.217594	0.250574
Alopecia	-0.178108	-0.317265	-0.0388311	0.351838	dermatologic	Disease Diagnoses	41270#704.1	0.96719	0.0130351	-0.128162	0.149816
Fracture of radius and ulna	-0.0302049	-0.0555887	-0.00481849	0.431806	injuries & poisonings	Disease Diagnoses	41270#803.2	0.96719	-0.00221039	-0.0276751	0.023114
Job coding: mechanical engineer	-0.196515	-0.396081	0.003404	0.563469	Employment history	Sociodemographics	22601#21222865	0.96719	0.00927546	-0.0994271	0.115388
Job coding: other researchers including in broadcasting, journalism, photography, printing and publishing	-0.133507	-0.294971	0.0281574	0.702907	Employment history	Sociodemographics	22601#23293031	0.96719	0.0140452	-0.149018	0.171179
Job coding: physiotherapist	-0.0746315	-0.167355	0.0181164	0.720252	Employment history	Sociodemographics	22601#32213078	0.96719	0.00889736	-0.0847856	0.100615
Job code - historical: Physiotherapists	-0.0746315	-0.167355	0.0181164	0.720252	Employment history	Sociodemographics	22617#3221	0.96719	0.00889736	-0.0847856	0.100615
Job code - historical: Bricklayers, masons	-0.135252	-0.304198	0.0339667	0.720471	Employment history	Sociodemographics	22617#5312	0.96719	0.0150502	-0.156257	0.179944
Frequency of solarium/sunlamp use	0.0125442	-0.0042243	0.0293126	0.740558	Sun exposure	Lifestyle	2277	0.96719	-0.00144176	-0.0182091	0.0153255
Felt very upset when reminded of stressful experience in past month	0.00893237	-0.00318469	0.0210494	0.743925	Traumatic events	Cognition and Mental health	20498	0.96719	0.00116159	-0.0109981	0.0133212
Influenza	0.0387411	-0.0178837	0.0953858	0.77602	respiratory	Disease Diagnoses	41270#481	0.96719	-0.00506459	-0.0620247	0.051173
Job coding: museum guide	0.311117	-0.151491	0.774359	0.78395	Employment history	Sociodemographics	22601#62113189	0.96719	-0.042281	-0.541698	0.405306
Job coding: biologist, botanist, entomologist, zoologist, ecologist, microbiologist/pathologist/virologist/geneticist (not medically qualified)	0.0525192	-0.0267456	0.131832	0.788259	Employment history	Sociodemographics	22601#21123021	0.96719	-0.00749491	-0.0877048	0.0712635
Job coding: mobile machinery driver	0.378611	-0.216088	0.975348	0.806757	Employment history	Sociodemographics	22601#82292852	0.96719	0.0542309	-0.564822	0.601357
Job coding: medical secretary	-0.102046	-0.267302	0.063274	0.82297	Employment history	Sociodemographics	22601#42113094	0.96719	-0.00606896	-0.0757131	0.0625114
Job coding: mason, stonemason, monumental mason	-0.293411	-0.780696	0.196388	0.834674	Employment history	Sociodemographics	22601#53122525	0.96719	0.0441687	-0.464304	0.500611
Chronic pharyngitis and nasopharyngitis	0.0352059	-0.0253936	0.0958277	0.836575	respiratory	Disease Diagnoses	41270#472	0.96719	0.00546433	-0.0553688	0.0654667
Hypertrophy of salivary gland	-0.141503	-0.378947	0.0963684	0.836575	digestive	Disease Diagnoses	41270#527.1	0.96719	-0.020461	-0.265953	0.212193
Endometrial hyperplasia	-0.034654	-0.0948676	0.025576	0.837074	genitourinary	Disease Diagnoses	41270#621	0.96719	0.00579472	-0.0548488	0.0656175
Job coding: routine laboratory tester	-0.187864	-0.536652	0.1625	0.840059	Employment history	Sociodemographics	22601#81382839	0.96719	-0.0241917	-0.299262	0.23427
Histology of cancer tumour: Superficial spreading melanoma	-0.0233961	-0.0681641	0.0213829	0.856789	Cancer register	health and medical history	40011#8743	0.96719	-0.00385473	-0.0489187	0.0407552
Toxic gastroenteritis and colitis	-0.0430642	-0.129468	0.0433823	0.866904	digestive	Disease Diagnoses	41270#569.1	0.96719	0.00762166	-0.0795091	0.0930622
Villonodular synovitis	0.133071	-0.136231	0.4027	0.870135	musculoskeletal	Disease Diagnoses	41270#741.6	0.96719	0.0249641	-0.250692	0.284256
Job coding: ophthalmic optician, optometrist	0.094954	-0.103216	0.293414	0.875087	Employment history	Sociodemographics	22601#22143069	0.96719	-0.017335	-0.222203	0.178163
Job code - historical: Ophthalmic opticians	0.094954	-0.103216	0.293414	0.875087	Employment history	Sociodemographics	22617#2214	0.96719	-0.017335	-0.222203	0.178163
Job coding: medical secretary	-0.03244	-0.101088	0.0362206	0.87807	Employment history	Sociodemographics	22601#42113298	0.96719	-0.00606896	-0.0757131	0.0625114
Dissociative disorder	0.124341	-0.137738	0.386716	0.87807	mental disorders	Disease Diagnoses	41270#303.1	0.96719	0.023328	-0.245478	0.276483
Job code - historical: Childminders and related occupations	0.0312019	-0.0363368	0.0987646	0.884415	Employment history	Sociodemographics	22617#6122	0.96719	0.0059143	-0.0622882	0.0730931
Job coding: routine laboratory tester	0.250483	-0.296496	0.801187	0.884952	Employment history	Sociodemographics	22601#81382736	0.96719	-0.0241917	-0.299262	0.23427
Job coding: routine laboratory tester	-0.16135	-0.531001	0.20909	0.892977	Employment history	Sociodemographics	22601#81382767	0.96719	-0.0241917	-0.299262	0.23427
Degree bothered by headaches in the last 3 months	0.00484288	-0.00686639	0.0165521	0.901061	Digestive health	health and medical history	21051	0.96719	-0.00102869	-0.0127507	0.0106934
Separation of retinal layers	0.0579614	-0.0919121	0.207953	0.915783	sense organs	Disease Diagnoses	41270#362.31	0.96719	-0.0135985	-0.166904	0.134554
Relative age voice broke	-0.00636743	-0.023551	0.0108161	0.92691	Male-specific factors	Sociodemographics	2385	0.96719	-0.00155986	-0.018704	0.0155843
Job coding: routine laboratory tester	0.167615	-0.308039	0.644707	0.927179	Employment history	Sociodemographics	22601#81382746	0.96719	-0.0241917	-0.299262	0.23427
Job coding: routine laboratory tester	0.134393	-0.250442	0.520772	0.92745	Employment history	Sociodemographics	22601#81382716	0.96719	-0.0241917	-0.299262	0.23427
Congenital anomalies of male genital organs	0.0465722	-0.0874807	0.180764	0.92745	congenital anomalies	Disease Diagnoses	41270#751.12	0.96719	-0.0116834	-0.147943	0.120464
Job coding: car hirer, skip hire operator, rental operator, sales promoter, film/video renter, money lender	0.182285	-0.411855	0.778762	0.938471	Employment history	Sociodemographics	22601#71293344	0.96719	-0.0576436	-0.705951	0.505924
Fraction of day affected during worst episode of depression	-0.00376392	-0.0189187	0.0113908	0.953421	Depression	Cognition and Mental health	20436	0.96719	-0.00143286	-0.0166993	0.0138336
Workplace very cold	-0.00582221	-0.0302509	0.0186097	0.95659	Employment history	Sociodemographics	22607#2	0.96719	-0.00116746	-0.0147894	0.0124517
Job code - historical: Engineering technicians	0.0146373	-0.0492761	0.0785902	0.958332	Employment history	Sociodemographics	22617#3113	0.96719	-0.00595014	-0.0702519	0.0574518
Histology of cancer tumour: Adenocarcinoma, intestinal type	0.0331557	-0.16262	0.229194	0.96232	Cancer register	health and medical history	40011#8144	0.96719	0.0168871	-0.182233	0.207393
Job code - historical: Recycling and refuse disposal managers	-0.0643059	-0.366272	0.238878	0.96232	Employment history	Sociodemographics	22617#1235	0.96719	0.0258596	-0.284275	0.315327
Carbuncle and furuncle	0.00784242	-0.0306935	0.0463874	0.96232	dermatologic	Disease Diagnoses	41270#686.1	0.96719	-0.00367578	-0.0424249	0.034737
Viral hepatitis	0.0235306	-0.108075	0.155245	0.96232	infectious diseases	Disease Diagnoses	41270#070	0.96719	0.0121654	-0.120807	0.14123
Early onset of delivery	0.0159939	-0.0694372	0.101485	0.96232	pregnancy complications	Disease Diagnoses	41270#636.2	0.96719	-0.00761043	-0.09372	0.076846
Postablative ovarian failure	0.100818	-0.40572	0.608347	0.96232	endocrine/metabolic	Disease Diagnoses	41270#258.1	0.96719	0.0436349	-0.48495	0.51636
Nonrheumatic mitral valve disorders	-0.0249507	-0.170207	0.120455	0.96232	circulatory system	Disease Diagnoses	41270#395.1	0.96719	-0.0127269	-0.160824	0.130582
Poisoning by water, mineral, and uric acid metabolism drugs	0.027088	-0.113652	0.16795	0.96232	injuries & poisonings	Disease Diagnoses	41270#974	0.96719	0.013245	-0.129168	0.15121
Number of times heard an un-real voice	0.0233837	-0.095769	0.142536	0.96232	Unusual and psychotic experiences	Cognition and Mental health	20465	0.96719	-0.00964372	-0.121592	0.102305
Depression possibly related to childbirth	-0.00501163	-0.0361131	0.0260929	0.964138	Depression	Cognition and Mental health	20445	0.96719	-0.00290546	-0.0343256	0.0283521
Mental retardation	-0.0284567	-0.216264	0.159564	0.967686	mental disorders	Disease Diagnoses	41270#315.3	0.96719	-0.016636	-0.209978	0.168457
Job coding: bus or coach driver, minibus driver	0.0569096	-0.351673	0.467028	0.968287	Employment history	Sociodemographics	22601#82133380	0.96719	0.0362111	-0.384988	0.421017
Job coding: routine laboratory tester	-0.0460938	-0.463689	0.372559	0.973997	Employment history	Sociodemographics	22601#81382827	0.96719	-0.0241917	-0.299262	0.23427
Spinal enthesopathy	0.0340897	-0.261131	0.329725	0.973997	musculoskeletal	Disease Diagnoses	41270#715.3	0.96719	-0.0284263	-0.338802	0.261371
Job coding: bar staff, cellarman (public house)	0.00850741	-0.0760299	0.0930826	0.976761	Employment history	Sociodemographics	22601#92253391	0.96719	0.0078386	-0.076953	0.0910161
Job code - historical: Bar staff	0.00850741	-0.0760299	0.0930826	0.976761	Employment history	Sociodemographics	22617#9225	0.96719	0.0078386	-0.076953	0.0910161
Malaise and fatigue	0.00269442	-0.0257388	0.0311323	0.978767	symptoms	Disease Diagnoses	41270#798	0.96719	0.00259428	-0.0258851	0.0308958
Diseases of pancreas	0.00499066	-0.0567543	0.0667585	0.981907	digestive	Disease Diagnoses	41270#577	0.96719	0.00529891	-0.0567483	0.0664879
Job coding: routine laboratory tester	-0.0338156	-0.522613	0.459202	0.984361	Employment history	Sociodemographics	22601#81382777	0.96719	-0.0241917	-0.299262	0.23427
Workplace very cold	-0.000770693	-0.0143931	0.0128516	0.988259	Employment history	Sociodemographics	22607#1	0.96719	-0.00116746	-0.0147894	0.0124517
Meningitis	-0.00492123	-0.099413	0.0896167	0.988259	neurological	Disease Diagnoses	41270#320	0.96719	-0.00816074	-0.104077	0.0856864
Job coding: chartered surveyor, building surveyor, land surveyor, mining/minerals surveyor, river/water surveyor, surveyor and estimator, topographer, property surveyor	-0.005177	-0.125408	0.115173	0.990164	Employment history	Sociodemographics	22601#24343291	0.96719	0.0105984	-0.110924	0.128842
Job coding: bus or coach driver, minibus driver	-0.00228033	-0.104686	0.100237	0.996857	Employment history	Sociodemographics	22601#82132606	0.96719	0.0362111	-0.384988	0.421017
Ever attempted suicide	-0.00113954	-0.0593737	0.0570983	0.997023	Self-harm behaviours	Cognition and Mental health	20483	0.96719	-0.00529313	-0.0654963	0.054952
Job coding: mechanical engineer	-0.000790616	-0.108909	0.107455	0.999045	Employment history	Sociodemographics	22601#21222679	0.96719	0.00927546	-0.0994271	0.115388
Job coding: routine laboratory tester	0.00108495	-0.264077	0.26673	0.999045	Employment history	Sociodemographics	22601#81382703	0.96719	-0.0241917	-0.299262	0.23427
Cysts of oral soft tissues	-0.00301511	-0.366333	0.361084	0.999045	digestive	Disease Diagnoses	41270#528.4	0.96719	-0.0319284	-0.4172	0.322104
Job code - historical: Rail transport operatives	0.0674623	-0.0922914	0.227493	0.897631	Employment history	Sociodemographics	22617#8216	0.96758	0.0134679	-0.148014	0.169192
GroEL antigen for Helicobacter pylori	-0.00889767	-0.0334715	0.0156761	0.92691	Infectious Disease Antigens	Biomarkers	23042	0.96758	-0.00208871	-0.0267346	0.0225572
Breathing problems responsible for leaving job: Yes	0.00214719	-0.0995967	0.103971	0.997023	Employment history	Sociodemographics	22619#1	0.96758	-0.00867872	-0.1118	0.0920716
Transient cerebral ischemia	0.000670822	-0.037185	0.038535	0.997686	circulatory system	Disease Diagnoses	41270#433.31	0.96758	-0.00321114	-0.0411977	0.0344585
Nonrheumatic tricuspid valve disorders	0.0844835	-0.029964	0.199013	0.743925	circulatory system	Disease Diagnoses	41270#395.3	0.968571	0.00948248	-0.105759	0.121792
Contusion	-0.0212822	-0.0624553	0.0199	0.860738	injuries & poisonings	Disease Diagnoses	41270#916	0.968571	0.00343697	-0.0378739	0.0443686
Severity of current abdominal distension/tightness	0.0058566	-0.0146653	0.0263785	0.943487	Digestive health	health and medical history	21039	0.968571	0.00173323	-0.0190245	0.022491
Disturbance of skin sensation	0.00303396	-0.03034	0.0364145	0.981611	dermatologic	Disease Diagnoses	41270#687.4	0.968571	0.00279291	-0.030648	0.0359849
Job code - historical: Floorers and wall tilers	-0.294101	-0.594297	0.0075399	0.570698	Employment history	Sociodemographics	22617#5322	0.968945	-0.0250479	-0.34022	0.268922
Job coding: journalist, reporter, newspaper correspondent, sports writer, newspaper or magazine editor	0.00122714	-0.0931118	0.0956342	0.997998	Employment history	Sociodemographics	22601#34313159	0.968945	-0.00776858	-0.103175	0.08559
Job code - historical: Journalists, newspaper and periodical editors	0.00122714	-0.0931118	0.0956342	0.997998	Employment history	Sociodemographics	22617#3431	0.968945	-0.00776858	-0.103175	0.08559
Cardiomyopathy	-0.258092	-0.620745	0.105667	0.754562	circulatory system	Disease Diagnoses	41270#425	0.971101	0.0288812	-0.346215	0.375027
Preeclampsia and eclampsia	-0.0435077	-0.167589	0.0806679	0.92745	pregnancy complications	Disease Diagnoses	41270#642.1	0.971101	-0.00995652	-0.135615	0.11212
Gastrojejunal ulcer	0.0561405	-0.220983	0.33372	0.96232	digestive	Disease Diagnoses	41270#531.5	0.971101	-0.0225331	-0.311075	0.248258
Job coding: electrical/electronics technician	0.126983	0.0195492	0.234545	0.432583	Employment history	Sociodemographics	22601#31122951	0.971481	-0.0360874	-0.544115	0.420149
Job coding: electrical/electronics technician	-0.375935	-0.696688	-0.0545852	0.447251	Employment history	Sociodemographics	22601#31122687	0.971481	-0.0360874	-0.544115	0.420149
Job coding: packer, wrapper, foreman	0.480641	-0.00859912	0.970278	0.565137	Employment history	Sociodemographics	22601#91342816	0.971481	0.0303845	-0.392881	0.415461
Malunion and nonunion of fracture	0.0398071	-0.0131619	0.0927933	0.740558	musculoskeletal	Disease Diagnoses	41270#733.8	0.971481	0.00411578	-0.0490232	0.0566223
Impaired fasting glucose	0.0464634	-0.0162652	0.109215	0.742176	endocrine/metabolic	Disease Diagnoses	41270#250.41	0.971481	-0.00481719	-0.0681322	0.0576009
Workplace very dusty	-0.0105434	-0.0249283	0.00384082	0.743925	Employment history	Sociodemographics	22609#1	0.971481	-0.00110033	-0.0154857	0.0132707
Toxic effect of other gases, fumes, or vapors	-0.145672	-0.35537	0.0643674	0.766131	injuries & poisonings	Disease Diagnoses	41270#987	0.971481	0.0162295	-0.1975	0.220021
Fracture of unspecified part of femur	0.0601412	-0.0346192	0.154954	0.807782	injuries & poisonings	Disease Diagnoses	41270#800.2	0.971481	-0.00738022	-0.103372	0.0865593
Insomnia	0.191576	-0.110931	0.494522	0.810386	neurological	Disease Diagnoses	41270#327.4	0.971481	-0.0229138	-0.339018	0.271992
Job coding: electrical/electronics technician	-0.288751	-0.761861	0.186731	0.827844	Employment history	Sociodemographics	22601#31122867	0.971481	-0.0360874	-0.544115	0.420149
Workplace very dusty	-0.0133406	-0.035852	0.0091725	0.836575	Employment history	Sociodemographics	22609#2	0.971481	-0.00110033	-0.0154857	0.0132707
Job coding: packer, wrapper, foreman	0.219792	-0.175389	0.616653	0.838616	Employment history	Sociodemographics	22601#91342744	0.971481	0.0303845	-0.392881	0.415461
Ovarian dysfunction	-0.331883	-0.922398	0.259239	0.838616	endocrine/metabolic	Disease Diagnoses	41270#256	0.971481	0.0439097	-0.580757	0.590827
Functional digestive disorders	0.0327831	-0.0290438	0.0946319	0.848005	digestive	Disease Diagnoses	41270#564	0.971481	-0.0047645	-0.0670321	0.0566375
Job coding: purchasing manager/director (not retail), supplies manager	-0.0644178	-0.191067	0.0623614	0.863409	Employment history	Sociodemographics	22601#11333223	0.971481	-0.0096233	-0.138581	0.115625
Job code - historical: Purchasing managers	-0.0644178	-0.191067	0.0623614	0.863409	Employment history	Sociodemographics	22617#1133	0.971481	-0.0096233	-0.138581	0.115625
Job coding: packer, wrapper, foreman	0.242019	-0.237068	0.723662	0.863454	Employment history	Sociodemographics	22601#91342796	0.971481	0.0303845	-0.392881	0.415461
Job coding: packer, wrapper, foreman	-0.113347	-0.347799	0.121368	0.873568	Employment history	Sociodemographics	22601#91342714	0.971481	0.0303845	-0.392881	0.415461
Reflux esophagitis	0.00831627	-0.00980677	0.0264413	0.884418	digestive	Disease Diagnoses	41270#530.14	0.971481	0.00140138	-0.0167357	0.0194695
Job coding: masseur	-0.163738	-0.528055	0.201477	0.888616	Employment history	Sociodemographics	22601#32293361	0.971481	0.0288095	-0.350026	0.377433
Job coding: packer, wrapper, foreman	0.156647	-0.253059	0.56743	0.918664	Employment history	Sociodemographics	22601#91342734	0.971481	0.0303845	-0.392881	0.415461
Job coding: quantity surveyor, quantity survey technician	0.0356853	-0.0772636	0.148776	0.93533	Employment history	Sociodemographics	22601#24332598	0.971481	-0.00862395	-0.122763	0.102644
Job coding: packer, bottler, canner, filler, wrapper, foreman	0.034273	-0.0944273	0.163087	0.945746	Employment history	Sociodemographics	22601#91342701	0.971481	0.00976509	-0.120282	0.136018
Job coding: quantity surveyor, quantity survey technician	-0.0555239	-0.266613	0.155977	0.945746	Employment history	Sociodemographics	22601#24333290	0.971481	-0.00862395	-0.122763	0.102644
Fracture of humerus	0.0115986	-0.030788	0.0539956	0.945746	injuries & poisonings	Disease Diagnoses	41270#803.1	0.971481	0.00330452	-0.0391831	0.0453911
Primary/intrinsic cardiomyopathies	0.011645	-0.0374174	0.0607221	0.95659	circulatory system	Disease Diagnoses	41270#425.1	0.971481	0.00372576	-0.0455335	0.0524437
Impact on normal roles during worst period of depression	0.00320787	-0.011148	0.0175638	0.961339	Depression	Cognition and Mental health	20440	0.971481	-0.00108252	-0.0155345	0.0133695
Manic/hyper symptoms: I was more active than usual	0.00678803	-0.0236936	0.037273	0.961339	Mental health	Cognition and Mental health	6156#11	0.971481	0.00231631	-0.0281985	0.0327263
Portal hypertension	0.0142116	-0.0542928	0.0827472	0.96232	digestive	Disease Diagnoses	41270#571.81	0.971481	-0.00515031	-0.0741386	0.062776
Number of night shifts worked monthly during night shift periods	-0.0071326	-0.0513984	0.0371332	0.964138	Employment history	Sociodemographics	22653	0.971481	0.00318516	-0.0392736	0.0456439
Job coding: packer, wrapper, foreman	0.0761407	-0.432581	0.586413	0.967686	Employment history	Sociodemographics	22601#91342765	0.971481	0.0303845	-0.392881	0.415461
Tension headache	0.0148271	-0.0823348	0.112034	0.967686	mental disorders	Disease Diagnoses	41270#306.9	0.971481	-0.00731561	-0.105521	0.0887372
Retinal hemorrhage/ischemia	0.0248694	-0.140163	0.190046	0.967686	sense organs	Disease Diagnoses	41270#362.8	0.971481	-0.0131153	-0.181991	0.149517
Ever physically dependent on alcohol	-0.0127902	-0.105315	0.0797254	0.968287	Addictions	Cognition and Mental health	20404	0.971481	0.00738762	-0.0875107	0.101434
IE1B antigen for Human Herpesvirus-6	-0.00316771	-0.0279048	0.0215694	0.971421	Infectious Disease Antigens	Biomarkers	23011	0.971481	-0.00189524	-0.026704	0.0229135
Job coding: other animal care work including dog beautician, dog walker, dog warden; kennel or cattery assistant; groom, huntsman, stable worker; zoo keeper	0.0202483	-0.144204	0.184851	0.972742	Employment history	Sociodemographics	22601#61392517	0.971481	-0.0128278	-0.182034	0.150009
Job coding: conservation or environmental protection officer, national park officer, marine/coastal conservationist, flood officer	0.0165441	-0.283597	0.317403	0.988259	Employment history	Sociodemographics	22601#35512494	0.971481	-0.0237848	-0.335997	0.2674
Job code - historical: Conservation and environmental protection officers	0.0165441	-0.283597	0.317403	0.988259	Employment history	Sociodemographics	22617#3551	0.971481	-0.0237848	-0.335997	0.2674
Job coding: packer, wrapper, foreman	0.0121352	-0.231264	0.25581	0.988735	Employment history	Sociodemographics	22601#91342825	0.971481	0.0303845	-0.392881	0.415461
Job coding: packer, wrapper, foreman	-0.0224294	-0.588387	0.551094	0.990443	Employment history	Sociodemographics	22601#91342806	0.971481	0.0303845	-0.392881	0.415461
Job coding: packer, wrapper, foreman	0.00832791	-0.278702	0.295891	0.993736	Employment history	Sociodemographics	22601#91342775	0.971481	0.0303845	-0.392881	0.415461
Diseases of hard tissues of teeth	-0.272986	-0.655774	0.111063	0.752642	digestive	Disease Diagnoses	41270#521	0.972109	0.027686	-0.370308	0.392684
General happiness	0.00699701	-0.00418459	0.0181786	0.81523	Happiness and subjective well-being	Cognition and Mental health	20458	0.972109	-0.000820236	-0.0120457	0.0104053
Other specified diseases of sebaceous glands	0.202653	-0.303805	0.71077	0.909321	dermatologic	Disease Diagnoses	41270#706.8	0.972109	0.0364991	-0.492761	0.509848
Job coding: electrical/electronic engineer (including radar, alarm, signal tester)	-0.221997	-0.839991	0.400506	0.92691	Employment history	Sociodemographics	22601#52492665	0.972109	0.0442397	-0.609235	0.612767
Job coding: public service higher/senior executive officer, hospital administrator	-0.0116549	-0.0481063	0.0248044	0.93497	Employment history	Sociodemographics	22601#35613203	0.972109	0.00264961	-0.0338765	0.038891
Job code - historical: Public service associate professionals	-0.0116549	-0.0481063	0.0248044	0.93497	Employment history	Sociodemographics	22617#3561	0.972109	0.00264961	-0.0338765	0.038891
Congenital anomalies of posterior segment of eye	-0.0931676	-0.398866	0.213138	0.938471	congenital anomalies	Disease Diagnoses	41270#753.2	0.972109	0.0221026	-0.292662	0.31589
Job code - historical: Conference and exhibition managers	-0.0562484	-0.25969	0.147353	0.944666	Employment history	Sociodemographics	22617#1222	0.972109	0.0148461	-0.193088	0.213233
Job coding: cleaner, industrial cleaner	-0.0925443	-0.70859	0.527777	0.967686	Employment history	Sociodemographics	22601#91322706	0.972109	-0.0470395	-0.72908	0.544542
Loose body in joint	-0.00515483	-0.110889	0.100654	0.988979	musculoskeletal	Disease Diagnoses	41270#742.1	0.972109	0.00769668	-0.0991075	0.111955
Other conditions or status of the mother complicating pregnancy, childbirth, or the puerperium	0.214249	0.0180681	0.410807	0.49836	pregnancy complications	Disease Diagnoses	41270#649	0.972158	0.0139751	-0.183799	0.20296
Job coding: civil engineer, transport engineer, structural engineer, borough surveyor	-0.0801542	-0.189989	0.0298023	0.744818	Employment history	Sociodemographics	22601#21213038	0.972158	0.00772679	-0.103129	0.115853
Sideroblastic anemia	0.300175	-0.128303	0.73023	0.760743	hematopoietic	Disease Diagnoses	41270#285.3	0.972158	0.0297991	-0.412115	0.432026
Job coding: vehicle body builder, coach builder, panel beater	0.097236	-0.113403	0.308236	0.884415	Employment history	Sociodemographics	22601#52322935	0.972158	0.0149655	-0.198942	0.218757
Epistaxis or throat hemorrhage	0.0082128	-0.0273576	0.0437906	0.958332	respiratory	Disease Diagnoses	41270#477	0.972158	-0.00251008	-0.0382289	0.0329271
Rheumatism, unspecified and fibrositis	-0.0155154	-0.0840037	0.052995	0.959993	musculoskeletal	Disease Diagnoses	41270#729.1	0.972158	-0.00494579	-0.0740958	0.0631345
Other persistent mental disorders due to conditions classified elsewhere	0.0212076	-0.191645	0.234411	0.976761	mental disorders	Disease Diagnoses	41270#290.3	0.972158	0.014916	-0.201631	0.221198
Obstructive chronic bronchitis	0.00256563	-0.0267347	0.0318718	0.981907	respiratory	Disease Diagnoses	41270#496.21	0.972158	0.00207565	-0.0272381	0.031205
Eye infection, viral	-0.117438	-0.255199	0.0204462	0.688822	sense organs	Disease Diagnoses	41270#369.2	0.972571	-0.00970253	-0.150239	0.12649
Hemorrhage NOS	-0.129138	-0.306444	0.0483617	0.744818	circulatory system	Disease Diagnoses	41270#459.1	0.972651	-0.012359	-0.193578	0.161707
Nerve plexus lesions	-0.0892435	-0.259726	0.0814159	0.856352	neurological	Disease Diagnoses	41270#353.1	0.972651	-0.0119774	-0.186872	0.156171
Methods of self-harm used: Ingesting alcohol or a recreational or illicit drug	0.0422531	-0.0321633	0.116734	0.838309	Self-harm behaviours	Cognition and Mental health	20553#6	0.973197	0.00510452	-0.0695465	0.0785334
Job coding: other teaching professional including private tutor, tefl (teaching english as a foreign language) teacher; tutor at adult education centre, etc.	0.0411303	-0.0141265	0.0964094	0.740558	Employment history	Sociodemographics	22601#23193405	0.975226	-0.00372814	-0.0593927	0.0512488
Dyshidrosis	0.323813	-0.125586	0.774212	0.74987	dermatologic	Disease Diagnoses	41270#705.1	0.975226	-0.0303927	-0.506241	0.399849
Job coding: boat builder	-0.261245	-0.878622	0.357386	0.897631	Employment history	Sociodemographics	22601#53152939	0.975525	-0.0415712	-0.715003	0.538911
Congenital anomaly of gallbladder, bile ducts, liver, pancreas	-0.0031654	-0.164901	0.158721	0.997023	congenital anomalies	Disease Diagnoses	41270#750.22	0.976179	-0.0107184	-0.176123	0.148686
Job coding: machine operator, kiln operator, foreman	0.102089	-0.160335	0.365048	0.914766	Employment history	Sociodemographics	22601#81122733	0.976259	-0.0172672	-0.289191	0.238653
Job code - historical: Glass and ceramics process operatives	0.102089	-0.160335	0.365048	0.914766	Employment history	Sociodemographics	22617#8112	0.976259	-0.0172672	-0.289191	0.238653
Adopted as a child	0.0344793	0.0042611	0.0647035	0.467089	Early life factors	Sociodemographics	1767	0.976372	0.00190616	-0.0282737	0.0318851
2mgG unique antigen for Herpes Simplex virus-2	-0.0226985	-0.047449	0.002052	0.634474	Infectious Disease Antigens	Biomarkers	23001	0.976372	0.00153793	-0.0232905	0.0263664
Job coding: upholsterer, coach trimmer, curtain maker, mattress maker	-0.150663	-0.344777	0.0437117	0.730686	Employment history	Sociodemographics	22601#54122878	0.976372	-0.0125968	-0.212147	0.17813
Job code - historical: Upholsterers	-0.150663	-0.344777	0.0437117	0.730686	Employment history	Sociodemographics	22617#5412	0.976372	-0.0125968	-0.212147	0.17813
Job code - historical: Ambulance staff (excluding paramedics)	0.145359	-0.0784915	0.369417	0.795476	Employment history	Sociodemographics	22617#6112	0.976372	0.0143129	-0.214893	0.232077
Reason for glasses/contact lenses: For a 'lazy' eye or an eye with poor vision since childhood (called 'amblyopia')	-0.0185109	-0.0567403	0.0197264	0.873568	Eyesight	health and medical history	6147#6	0.976372	-0.00240544	-0.0409007	0.0357579
Job coding: car paint sprayer, coach painter	-0.155505	-0.481742	0.171692	0.876085	Employment history	Sociodemographics	22601#52342937	0.976372	0.0200247	-0.315992	0.331828
Methods of self-harm used: Ingesting a medication in excess of the normal dose	0.0182674	-0.0204173	0.056967	0.87807	Self-harm behaviours	Cognition and Mental health	20553#4	0.976372	0.00249945	-0.0362773	0.0409579
Absent or infrequent menstruation	0.0915397	-0.107546	0.290791	0.884418	genitourinary	Disease Diagnoses	41270#626.11	0.976372	0.0124641	-0.18998	0.205853
Other abnormality of urination	-0.0194286	-0.0653892	0.0265438	0.897631	genitourinary	Disease Diagnoses	41270#599.9	0.976372	0.00285881	-0.043307	0.0485495
Workplace very cold: Rarely/never	-0.00592941	-0.0245435	0.0126824	0.935237	Employment history	Sociodemographics	22607#0	0.976372	0.0011595	-0.017414	0.0197878
Workplace very noisy: Rarely/never	-0.00426074	-0.020161	0.0116382	0.945746	Employment history	Sociodemographics	22606#0	0.976372	0.00103581	-0.0148417	0.0169441
Poisoning by anticonvulsants and anti-Parkinsonism drugs	-0.0146425	-0.0984107	0.069165	0.96232	injuries & poisonings	Disease Diagnoses	41270#966	0.976372	0.00517623	-0.0792657	0.088015
Physical violence by partner or ex-partner as an adult	-0.00356318	-0.0216166	0.0144902	0.96232	Traumatic events	Cognition and Mental health	20523	0.976372	0.00111302	-0.0169979	0.019224
HBe antigen for Hepatitis B Virus	-0.003121	-0.0278635	0.0216215	0.971485	Infectious Disease Antigens	Biomarkers	23017	0.976372	-0.00159418	-0.0264084	0.0232201
Osteopathy resulting from poliomyelitis	0.068687	-0.54945	0.690309	0.973997	musculoskeletal	Disease Diagnoses	41270#710.3	0.976372	0.037619	-0.615018	0.611898
Job coding: special needs teaching professional (including head teacher)	-0.00641654	-0.066277	0.0534598	0.975392	Employment history	Sociodemographics	22601#23163403	0.976372	-0.00376493	-0.0642014	0.0558705
Job code - historical: Special needs education teaching professionals	-0.00641654	-0.066277	0.0534598	0.975392	Employment history	Sociodemographics	22617#2316	0.976372	-0.00376493	-0.0642014	0.0558705
Cancer of other endocrine glands	-0.0157519	-0.209807	0.178494	0.981907	neoplasms	Disease Diagnoses	41270#194	0.976372	-0.0123476	-0.211747	0.178336
Acute pericarditis	0.010303	-0.1165	0.137207	0.981907	circulatory system	Disease Diagnoses	41270#420.21	0.976372	-0.00781587	-0.136718	0.117398
Rheumatoid factor	-0.0127024	-0.0243492	-0.00105564	0.49836	Blood biochemistry	Biomarkers	30820	0.976704	0.000735914	-0.0113102	0.012782
Appendicitis	-0.0403513	-0.122954	0.0422894	0.873568	digestive	Disease Diagnoses	41270#540.1	0.976769	0.00499921	-0.0783602	0.0867939
Alkaline phosphatase	-0.000506588	-0.00392702	0.00291384	0.967686	Blood biochemistry	Biomarkers	30610	0.976769	0.000207849	-0.00321242	0.00362812
Perforation of tympanic membrane	0.00366503	-0.0615499	0.0689056	0.988259	sense organs	Disease Diagnoses	41270#384.4	0.976769	0.00393092	-0.061649	0.0685476
Other diseases of lung	0.060502	0.0156031	0.105414	0.309083	respiratory	Disease Diagnoses	41270#510	0.976985	-0.00268467	-0.0478145	0.0419925
Substances taken for anxiety: Drugs or alcohol (more than once)	0.012856	-0.0139956	0.0397152	0.875087	Anxiety	Cognition and Mental health	20549#4	0.976985	-0.00160227	-0.028482	0.0251329
Atherosclerosis of renal artery	0.00754213	-0.158038	0.173286	0.98946	circulatory system	Disease Diagnoses	41270#440.1	0.976985	-0.00995209	-0.17905	0.152921
Average weekly fortified wine intake	0.00442492	-0.00885391	0.0177037	0.929523	Alcohol	Lifestyle	1608	0.978265	0.000781296	-0.0124971	0.0140597
Malignant neoplasm of ovary	0.0628197	0.00540816	0.120249	0.49836	neoplasms	Disease Diagnoses	41270#184.11	0.97911	-0.00332022	-0.0611651	0.0537834
Job coding: postal worker, postman, mail sorter, messenger, courier, mailroom clerk, post sorter, leaflet/circular distributor, newspaper/parcel deliverer	-0.110918	-0.233643	0.0119517	0.640125	Employment history	Sociodemographics	22601#92113352	0.97911	-0.00610666	-0.112898	0.098139
Job coding: postal worker, postman, mail sorter, messenger, courier, mailroom clerk, post sorter, leaflet/circular distributor, newspaper/parcel deliverer	-0.0613977	-0.16678	0.0440757	0.836575	Employment history	Sociodemographics	22601#92113311	0.97911	-0.00610666	-0.112898	0.098139
Job code - historical: Packers, bottlers, canners, fillers	0.0496659	-0.0367597	0.136143	0.837074	Employment history	Sociodemographics	22617#9134	0.97911	-0.00501642	-0.0924456	0.0806902
Anomalous atrioventricular excitation	0.066734	-0.0665022	0.200069	0.866009	circulatory system	Disease Diagnoses	41270#426.4	0.97911	0.00764841	-0.127012	0.138281
Job coding: plant and machine operative such as pumpsman, duct erector, oilman, etc	0.261265	-0.0822601	0.605709	0.734853	Employment history	Sociodemographics	22601#81292858	0.979183	0.0193885	-0.332226	0.345746
Job code - historical: Hospital porters	0.185379	0.0057962	0.365263	0.533008	Employment history	Sociodemographics	22617#9221	0.979223	-0.0101293	-0.193301	0.165632
Postmenopausal atrophic vaginitis	0.021548	-0.0322456	0.0753576	0.909321	genitourinary	Disease Diagnoses	41270#627.3	0.979223	-0.00303024	-0.0571943	0.0504877
Job code - historical: Construction trades n.e.c.	-0.0243058	-0.147073	0.0986518	0.96232	Employment history	Sociodemographics	22617#5319	0.979223	-0.00696576	-0.131424	0.114051
Job coding: recycling manager, refuse disposal manager, incinerator manager, landfill site manager	-0.124875	-0.430139	0.181614	0.902403	Employment history	Sociodemographics	22601#12353009	0.979711	0.0169699	-0.298099	0.310674
Job code - historical: Electrical/electronics technicians	0.0217909	-0.0448756	0.0885023	0.930681	Employment history	Sociodemographics	22617#3112	0.980045	0.00365345	-0.0631846	0.0695173
How are people in household related to participant: Mother and/or father	-0.00778505	-0.0338604	0.018294	0.938766	Household	Sociodemographics	6141#4	0.980045	-0.00144134	-0.027572	0.0245398
Gap coding: Retired	-0.00410589	-0.0242727	0.0160601	0.96232	Employment history	Sociodemographics	22660#108	0.980045	-0.00111226	-0.0213184	0.0191061
EBV seropositivity for Epstein-Barr Virus	0.00650026	-0.0979058	0.110882	0.987164	Infectious Diseases	Biomarkers	23053	0.980045	-0.00577929	-0.109877	0.10049
Job code - historical: Air travel assistants	0.000125334	-0.114096	0.114427	0.999045	Employment history	Sociodemographics	22617#6214	0.980227	0.00622331	-0.109074	0.118555
Other symptoms referable to back	0.247957	0.0715569	0.424527	0.278644	musculoskeletal	Disease Diagnoses	41270#724.8	0.980243	-0.00886399	-0.188727	0.163963
Non-proliferative glomerulonephritis	0.168372	0.0156512	0.321238	0.493016	genitourinary	Disease Diagnoses	41270#580.12	0.980243	-0.00740107	-0.162896	0.14277
Peripheral vascular disease, unspecified	-0.031726	-0.0642165	0.000769841	0.5708	circulatory system	Disease Diagnoses	41270#443.9	0.980243	-0.00175007	-0.0343281	0.0305981
HCV seropositivity for Hepatitis C Virus	-0.457445	-0.96547	0.0481324	0.640125	Infectious Diseases	Biomarkers	23061	0.980243	-0.0262891	-0.57215	0.458978
Job coding: bricklayer	-0.13754	-0.324782	0.0500252	0.743925	Employment history	Sociodemographics	22601#53122524	0.980243	-0.00980313	-0.20183	0.174175
Workplace had a lot of cigarette smoke from other people smoking	-0.00910712	-0.0228132	0.00459806	0.78748	Employment history	Sociodemographics	22611#1	0.980243	0.000901236	-0.0175791	0.0193286
Job coding: auto electrician	-0.201466	-0.510216	0.108216	0.795476	Employment history	Sociodemographics	22601#52332936	0.980243	0.0159702	-0.302343	0.312592
Job coding: broker, financial/insurance broker, foreign exchange dealer, ship/marine broker, stockbroker, commodity trader	0.0592367	-0.0362263	0.154795	0.820229	Employment history	Sociodemographics	22601#35323258	0.980243	-0.0050848	-0.101251	0.0890184
Job coding: broker, financial/insurance broker, foreign exchange dealer, ship/marine broker, stockbroker, commodity trader	-0.0826819	-0.223666	0.0584702	0.836575	Employment history	Sociodemographics	22601#35323265	0.980243	-0.0050848	-0.101251	0.0890184
Difficulty in walking	-0.0517037	-0.140932	0.0375698	0.836575	musculoskeletal	Disease Diagnoses	41270#741.3	0.980243	0.0048502	-0.0851452	0.0930423
Heart valve replaced	0.0211098	-0.0201144	0.0623447	0.863409	circulatory system	Disease Diagnoses	41270#395.6	0.980243	-0.00205829	-0.0434614	0.038967
Workplace had a lot of cigarette smoke from other people smoking	-0.00868921	-0.0271675	0.00978994	0.878849	Employment history	Sociodemographics	22611#2	0.980243	0.000901236	-0.0175791	0.0193286
Job coding: festival organiser, events coordinator	0.102287	-0.12911	0.333993	0.892977	Employment history	Sociodemographics	22601#35393175	0.980243	-0.0118931	-0.251057	0.214656
Problems associated with amniotic cavity and membranes	0.0247551	-0.0313798	0.0809186	0.892977	pregnancy complications	Disease Diagnoses	41270#653	0.980243	-0.00295022	-0.0590692	0.0525002
Job code - historical: Chartered surveyors (not quantity surveyors)	-0.0302583	-0.103979	0.0435089	0.90238	Employment history	Sociodemographics	22617#2434	0.980243	-0.00384316	-0.0781817	0.0692796
Mental health problems ever diagnosed by a professional: Psychological over-eating or binge-eating	0.0384088	-0.055398	0.132303	0.90238	Mental distress	Cognition and Mental health	20544#13	0.980243	-0.00462591	-0.0997315	0.0885021
Myeloid leukemia	0.0978772	-0.166115	0.362394	0.92691	neoplasms	Disease Diagnoses	41270#204.2	0.980243	-0.0128923	-0.287053	0.245329
Job coding: weaver, knitter, carpet weaver, net maker	0.0743096	-0.143559	0.292439	0.929523	Employment history	Sociodemographics	22601#54112877	0.980243	0.0109083	-0.211837	0.222669
Job code - historical: Weavers and knitters	0.0743096	-0.143559	0.292439	0.929523	Employment history	Sociodemographics	22617#5411	0.980243	0.0109083	-0.211837	0.222669
Obstruction of bile duct	0.0188827	-0.0377242	0.0755091	0.929523	digestive	Disease Diagnoses	41270#575.2	0.980243	0.00281459	-0.0541201	0.059025
Contracture of joint	-0.0368945	-0.152243	0.0785322	0.93497	musculoskeletal	Disease Diagnoses	41270#739	0.980243	-0.0055938	-0.122718	0.108483
Job coding: van driver, delivery driver, courier driver	-0.0192128	-0.0915432	0.0531635	0.945746	Employment history	Sociodemographics	22601#82122605	0.980243	-0.00360476	-0.0764839	0.0680995
Job code - historical: Van drivers	-0.0192128	-0.0915432	0.0531635	0.945746	Employment history	Sociodemographics	22617#8212	0.980243	-0.00360476	-0.0764839	0.0680995
Torticollis	-0.0402165	-0.193764	0.113468	0.945746	musculoskeletal	Disease Diagnoses	41270#723.1	0.980243	0.00790244	-0.147859	0.158335
Pain and other symptoms associated with female genital organs	-0.0113789	-0.0599423	0.037193	0.957016	genitourinary	Disease Diagnoses	41270#625	0.980243	0.00249502	-0.046416	0.050872
Job code - historical: Weighers, graders, sorters	-0.0334599	-0.19098	0.124278	0.96232	Employment history	Sociodemographics	22617#8134	0.980243	0.00824464	-0.151804	0.162581
Job coding: design and development engineer, ergonomist	0.0165216	-0.0707006	0.103806	0.96232	Employment history	Sociodemographics	22601#21263044	0.980243	0.00462802	-0.0832422	0.0907798
Workplace very noisy	-0.00312581	-0.0205365	0.0142859	0.96232	Employment history	Sociodemographics	22606#2	0.980243	0.000667432	-0.0129891	0.0143294
Injury, NOS	0.00458836	-0.0173008	0.0264805	0.96232	injuries & poisonings	Disease Diagnoses	41270#1009	0.980243	0.00107151	-0.0208444	0.0228839
Job code - historical: Kitchen and catering assistants	-0.0142353	-0.104359	0.0759194	0.966366	Employment history	Sociodemographics	22617#9223	0.980243	-0.00468243	-0.0960359	0.0848005
Job code - historical: Pest control officers	0.0569955	-0.307698	0.423048	0.967464	Employment history	Sociodemographics	22617#6292	0.980243	0.0179922	-0.358925	0.364812
Complications of in utero procedures	-0.0405918	-0.332152	0.251533	0.968287	pregnancy complications	Disease Diagnoses	41270#679	0.980243	-0.0155653	-0.320394	0.268891
Congenital cataract and lens anomalies	0.0142941	-0.184713	0.213564	0.984361	congenital anomalies	Disease Diagnoses	41270#753.1	0.980243	-0.0105717	-0.215421	0.185106
Job coding: dancer, ballet dancer, dance instructor, choreographer	-0.0149485	-0.262197	0.23266	0.987339	Employment history	Sociodemographics	22601#34143169	0.980243	-0.0129181	-0.26831	0.22854
Job code - historical: Dancers and choreographers	-0.0149485	-0.262197	0.23266	0.987339	Employment history	Sociodemographics	22617#3414	0.980243	-0.0129181	-0.26831	0.22854
Workplace very noisy	-0.000683757	-0.0143446	0.0129769	0.988735	Employment history	Sociodemographics	22606#1	0.980243	0.000667432	-0.0129891	0.0143294
Herpes zoster with nervous system complications	-0.00625967	-0.16747	0.155135	0.990851	infectious diseases	Disease Diagnoses	41270#053.1	0.980243	0.0086107	-0.154297	0.165765
Job coding: auto electrician	0.0146108	-0.579143	0.615824	0.994708	Employment history	Sociodemographics	22601#52332662	0.980243	0.0159702	-0.302343	0.312592
Burns	0.000513108	-0.0788462	0.0799108	0.999045	injuries & poisonings	Disease Diagnoses	41270#1000	0.980243	0.0042417	-0.0755521	0.0826068
Other disorders of neurohypophysis	0.137518	0.0313782	0.243723	0.347425	endocrine/metabolic	Disease Diagnoses	41270#253.7	0.982362	-0.00494553	-0.112326	0.0998844
Job coding: ceiling fixer	0.447185	-0.150101	1.04813	0.740558	Employment history	Sociodemographics	22601#81492545	0.982362	-0.027842	-0.6647	0.530377
Atrophy of edentulous alveolar ridge	0.035907	-0.205441	0.277538	0.967686	digestive	Disease Diagnoses	41270#525.2	0.982362	-0.0113525	-0.261506	0.225274
Blindness and low vision	0.086106	0.0243696	0.147866	0.278644	sense organs	Disease Diagnoses	41270#367.9	0.982966	-0.00277953	-0.0649176	0.0584956
Develomental delays and disorders	-0.0578237	-0.141634	0.0260288	0.768495	mental disorders	Disease Diagnoses	41270#315	0.982966	-0.00382548	-0.0885432	0.0792965
Job code - historical: Air transport operatives	0.16263	-0.131503	0.458077	0.838652	Employment history	Sociodemographics	22617#8218	0.982966	0.0130592	-0.286476	0.293529
Job coding: sea transport/traffic clerk, distribution clerk/controller, shipping clerk/controller, fleet controller/administrator, aircraft load controller/clerk, traffic officer (port)	0.169447	-0.183285	0.523447	0.875087	Employment history	Sociodemographics	22601#41342676	0.982966	0.0158446	-0.347353	0.350832
MET minutes per week for moderate activity	-0.00153502	-0.00530284	0.00223281	0.903166	MET Scores	Lifestyle	22038	0.982966	0.00017298	-0.00359412	0.00394008
Job coding: school/student counsellor, school attendance officer	0.0393689	-0.158914	0.237808	0.96232	Employment history	Sociodemographics	22601#32323410	0.982966	0.00896582	-0.194852	0.203586
Job coding: debt, rent or other cash collector, meter reader, vending machine operator, toll booth operator	0.0618599	-0.283853	0.408434	0.96232	Employment history	Sociodemographics	22601#71223338	0.982966	-0.0155284	-0.379688	0.320459
Job code - historical: Debt, rent and other cash collectors	0.0618599	-0.283853	0.408434	0.96232	Employment history	Sociodemographics	22617#7122	0.982966	-0.0155284	-0.379688	0.320459
Job coding: school/student counsellor, school attendance officer	0.0534402	-0.255898	0.363103	0.96232	Employment history	Sociodemographics	22601#32323113	0.982966	0.00896582	-0.194852	0.203586
Hirsutism	-0.0697036	-0.454584	0.315416	0.96232	dermatologic	Disease Diagnoses	41270#704.2	0.982966	-0.0171238	-0.419621	0.351783
Congenital anomaly of fingers/toes	0.0691086	-0.277513	0.416319	0.96232	congenital anomalies	Disease Diagnoses	41270#755.3	0.982966	0.0158333	-0.343038	0.347614
Job coding: personnel or industrial relations officer, recruitment consultant	-0.0646168	-0.152541	0.0233431	0.743925	Employment history	Sociodemographics	22601#35623246	0.98306	-0.0117286	-0.286977	0.246967
Job coding: personnel or industrial relations officer, recruitment consultant	-0.157827	-0.422406	0.107232	0.836575	Employment history	Sociodemographics	22601#35623284	0.98306	-0.0117286	-0.286977	0.246967
Job coding: personnel or industrial relations officer, recruitment consultant	0.146463	-0.10535	0.398629	0.836575	Employment history	Sociodemographics	22601#35623260	0.98306	-0.0117286	-0.286977	0.246967
Job coding: scenery designer, costume designer	-0.126066	-0.386328	0.134544	0.873568	Employment history	Sociodemographics	22601#34223153	0.98306	0.0112346	-0.25563	0.26263
Job coding: personnel or industrial relations officer, recruitment consultant	-0.0328624	-0.137273	0.0716172	0.93533	Employment history	Sociodemographics	22601#35623213	0.98306	-0.0117286	-0.286977	0.246967
Job involves mainly walking or standing	0.00250492	-0.00571788	0.0107277	0.938471	Employment	Sociodemographics	806	0.98306	0.000356569	-0.0078633	0.00857644
Job coding: personnel or industrial relations officer, recruitment consultant	-0.0383965	-0.176845	0.100191	0.944666	Employment history	Sociodemographics	22601#35623207	0.98306	-0.0117286	-0.286977	0.246967
Job coding: personnel or industrial relations officer, recruitment consultant	0.0436484	-0.143409	0.230964	0.957016	Employment history	Sociodemographics	22601#35623273	0.98306	-0.0117286	-0.286977	0.246967
Job coding: personnel or industrial relations officer, recruitment consultant	-0.0329949	-0.229084	0.163313	0.962878	Employment history	Sociodemographics	22601#35623217	0.98306	-0.0117286	-0.286977	0.246967
Job coding: coal worker or miner (surface or underground)	-0.0176631	-0.143072	0.107908	0.968287	Employment history	Sociodemographics	22601#81222848	0.98306	0.00542262	-0.121211	0.128547
Job code - historical: Coal mine operatives	-0.0176631	-0.143072	0.107908	0.968287	Employment history	Sociodemographics	22617#8122	0.98306	0.00542262	-0.121211	0.128547
Job coding: personnel or industrial relations officer, recruitment consultant	0.0157319	-0.22669	0.258498	0.986054	Employment history	Sociodemographics	22601#35623232	0.98306	-0.0117286	-0.286977	0.246967
E6 antigen for Human Papillomavirus type-16	-0.0302445	-0.0758213	0.0153324	0.787883	Infectious Disease Antigens	Biomarkers	23030	0.9838	0.00194993	-0.0438257	0.0477256
Chronic sinusitis	-0.00447278	-0.042017	0.0330793	0.973997	respiratory	Disease Diagnoses	41270#475	0.9838	0.00159199	-0.0360874	0.0389541
Labyrinthitis	0.0803888	0.0158593	0.144944	0.390147	sense organs	Disease Diagnoses	41270#386.3	0.984156	-0.00267981	-0.0676467	0.0613441
Cancer of other male genital organs	-0.0357898	-0.344973	0.273988	0.973997	neoplasms	Disease Diagnoses	41270#187	0.984156	-0.0129516	-0.335309	0.287254
Job code - historical: Leisure and theme park attendants	0.00844982	-0.160535	0.177642	0.988735	Employment history	Sociodemographics	22617#9226	0.984156	0.00703693	-0.164827	0.172353
Difficulty concentrating during worst period of anxiety	0.0174614	-0.00821936	0.0431442	0.781086	Anxiety	Cognition and Mental health	20419	0.984218	0.00107449	-0.0248749	0.0270979
Recent trouble concentrating on things	0.0276455	0.0121229	0.0431682	0.0573939	Depression	Cognition and Mental health	20508	0.985688	-0.00061998	-0.0161833	0.0149434
Symptoms concerning nutrition, metabolism, and development	0.0263195	0.00506571	0.0475764	0.392006	symptoms	Disease Diagnoses	41270#1002	0.985688	-0.000828437	-0.022131	0.0203772
Spinal stenosis	0.0187134	-0.00666386	0.0440948	0.743925	musculoskeletal	Disease Diagnoses	41270#720	0.985688	-0.000973936	-0.0264246	0.0243366
Cancer code, self-reported: malignant melanoma	-0.0248442	-0.0631988	0.0135182	0.795476	Medical conditions	health and medical history	20001#1059	0.985688	0.00144651	-0.0370453	0.0396087
Physical environment score (Wales)	0.0102885	-0.00629538	0.0268724	0.820229	Indices of Multiple Deprivation	Sociodemographics	26424	0.985688	0.000591137	-0.0159841	0.0171664
Job code - historical: Agricultural and fishing trades n.e.c.	-0.120366	-0.316076	0.0756478	0.824127	Employment history	Sociodemographics	22617#5119	0.985688	-0.00722807	-0.209325	0.185858
Chromosomal anomalies	-0.131669	-0.357978	0.0949104	0.836575	congenital anomalies	Disease Diagnoses	41270#758.1	0.985688	0.00873172	-0.223244	0.228973
Day shifts worked: Shift pattern was worked for some (but not all) of job	-0.0268679	-0.0761536	0.0224342	0.838652	Employment history	Sociodemographics	22630#0	0.985688	-0.00179429	-0.0513371	0.047207
Wegener's granulomatosis	-0.0754568	-0.211944	0.0611298	0.838652	circulatory system	Disease Diagnoses	41270#446.4	0.985688	-0.00538528	-0.144353	0.129317
Early or threatened labor; hemorrhage in early pregnancy	0.0361519	-0.0316119	0.103957	0.84711	pregnancy complications	Disease Diagnoses	41270#636	0.985688	-0.00245305	-0.0702474	0.0643374
Ankylosis of joint	-0.0985145	-0.2895	0.0927073	0.860738	musculoskeletal	Disease Diagnoses	41270#741.1	0.985688	0.00759185	-0.187604	0.194461
Job coding: clockmaker, watchmaker, clock and watch repairer	-0.269929	-0.808295	0.273929	0.866904	Employment history	Sociodemographics	22601#52242954	0.985688	0.0199188	-0.5529	0.530438
Job coding: travel/tour guide	-0.0773361	-0.238374	0.0838832	0.875087	Employment history	Sociodemographics	22601#62133370	0.985688	0.00557936	-0.157976	0.16317
Job coding: labourer in foundry	-0.190769	-0.596751	0.21821	0.881513	Employment history	Sociodemographics	22601#91312844	0.985688	0.015164	-0.411377	0.404098
Job code - historical: Labourers in foundries	-0.190769	-0.596751	0.21821	0.881513	Employment history	Sociodemographics	22617#9131	0.985688	0.015164	-0.411377	0.404098
Hallucinations	-0.0358762	-0.116551	0.0448386	0.89234	mental disorders	Disease Diagnoses	41270#292.6	0.985688	-0.00279993	-0.0842252	0.0771507
Other diseases of respiratory system, NEC	0.00757158	-0.00993823	0.0250833	0.896212	respiratory	Disease Diagnoses	41270#519.8	0.985688	-0.00062888	-0.0181503	0.0168293
Other specified benign mammary dysplasias	0.0318863	-0.0447412	0.108541	0.901061	genitourinary	Disease Diagnoses	41270#610.8	0.985688	-0.00272878	-0.0801229	0.0733291
Gamma glutamyltransferase	0.00118099	-0.00206222	0.00442421	0.92691	Blood biochemistry	Biomarkers	30730	0.985688	0.000114246	-0.00312864	0.00335713
Job coding: building site foreman or supervisor	0.0724501	-0.124897	0.270161	0.92691	Employment history	Sociodemographics	22601#81492548	0.985688	0.00608012	-0.149588	0.156423
Job coding: building site foreman or supervisor	0.0408628	-0.112993	0.194987	0.945746	Employment history	Sociodemographics	22601#81492535	0.985688	0.00608012	-0.149588	0.156423
Postmenopausal bleeding	0.0052028	-0.0168387	0.0272468	0.957016	genitourinary	Disease Diagnoses	41270#627.1	0.985688	0.000852512	-0.0212391	0.0228451
Job code - historical: Advertising and public relations managers	0.0192304	-0.0645258	0.103035	0.958332	Employment history	Sociodemographics	22617#1134	0.985688	0.00302783	-0.0813685	0.0858169
Crime score (Scotland)	-0.00329073	-0.0183818	0.0118003	0.96232	Indices of Multiple Deprivation	Sociodemographics	26434	0.985688	0.000539161	-0.014063	0.0151414
Job coding: interior designer	-0.0626977	-0.381015	0.256166	0.96232	Employment history	Sociodemographics	22601#34223152	0.985688	-0.0111859	-0.343349	0.29749
Other endocrine disorders	-0.0305614	-0.203155	0.142214	0.96232	endocrine/metabolic	Disease Diagnoses	41270#259	0.985688	0.00601193	-0.169945	0.175169
Pathologic fracture of vertebrae	-0.0120544	-0.0843867	0.0603079	0.962878	musculoskeletal	Disease Diagnoses	41270#743.21	0.985688	0.00259729	-0.0702255	0.0742442
Other disorders of cervical region	-0.0775554	-0.538739	0.385174	0.962878	musculoskeletal	Disease Diagnoses	41270#723	0.985688	-0.0175942	-0.50401	0.421486
Job coding: astrologer, medium, palmist, water diviner, phrenologist, fortune teller	-0.0895551	-0.683397	0.505137	0.967686	Employment history	Sociodemographics	22601#62223366	0.985688	-0.023232	-0.667047	0.538782
Job code - historical: Electricians, electrical fitters	0.00922344	-0.0536681	0.0721538	0.967686	Employment history	Sociodemographics	22617#5241	0.985688	0.00225351	-0.0608316	0.0644758
Job coding: pest control officer, mole catcher, rodent operator	0.0737059	-0.433753	0.58476	0.967686	Employment history	Sociodemographics	22601#62923014	0.985688	0.0176932	-0.511591	0.490801
Job coding: rail transport/traffic manager, haulage contractor/manager, shipping manager, railway station manager	0.0278554	-0.213712	0.270049	0.973997	Employment history	Sociodemographics	22601#11612671	0.985688	-0.00909606	-0.257363	0.225887
Atherosclerosis of the extremities	-0.00431867	-0.0617978	0.0531814	0.983644	circulatory system	Disease Diagnoses	41270#440.2	0.985688	0.00199068	-0.0557881	0.0590302
Job coding: building site foreman or supervisor	0.0252667	-0.594483	0.647238	0.990164	Employment history	Sociodemographics	22601#81492560	0.985688	0.00608012	-0.149588	0.156423
Job coding: electronics engineer	-0.0791129	-0.461951	0.305633	0.96232	Employment history	Sociodemographics	22601#21242681	0.986585	-0.0129845	-0.415305	0.355394
Job code - historical: Physicists, geologists and meteorologists	-0.00203272	-0.079091	0.075075	0.994443	Employment history	Sociodemographics	22617#2113	0.986585	-0.00260507	-0.0802545	0.0737014
Job coding: chemist (analytic, developmental, industrial, research)	-0.0346402	-0.0969627	0.0277082	0.838616	Employment history	Sociodemographics	22601#21113020	0.986732	-0.00204423	-0.0648072	0.0598507
Job code - historical: Chemists	-0.0346402	-0.0969627	0.0277082	0.838616	Employment history	Sociodemographics	22617#2111	0.986732	-0.00204423	-0.0648072	0.0598507
Types of transport used (excluding work): Walk	-0.00282997	-0.00967	0.00401	0.901061	Physical activity	Lifestyle	6162#2	0.986732	0.000227791	-0.00661108	0.00706658
Job coding: rehabilitation unit manager, children's home manager	-0.0455117	-0.312339	0.221732	0.96232	Employment history	Sociodemographics	22601#11853101	0.986732	-0.00874048	-0.284724	0.250748
Job coding: civil service administrative officer or assistant or clerk, tax collector, prison service clerk, law courts clerk	-0.000597716	-0.0332997	0.03211	0.997602	Employment history	Sociodemographics	22601#41123205	0.986732	0.00107976	-0.0317211	0.0336585
Job code - historical: Civil Service administrative officers and assistants	-0.000597716	-0.0332997	0.03211	0.997602	Employment history	Sociodemographics	22617#4112	0.986732	0.00107976	-0.0317211	0.0336585
Job coding: senior officer in fire service including captain, commander, controller, firemaster, inspector, salvage officer, station officer, superintendent	-0.0821032	-0.251896	0.0880436	0.873568	Employment history	Sociodemographics	22601#11733439	0.986805	0.00549451	-0.167074	0.17153
Job coding: stable manager	-0.2179	-0.667414	0.232374	0.873568	Employment history	Sociodemographics	22601#51192519	0.988028	-0.0143038	-0.500179	0.423431
Job coding: housekeeper, butler, valet, cook-housekeeper, companion-housekeeper	0.0265693	-0.0934607	0.146668	0.961339	Employment history	Sociodemographics	22601#62312996	0.988028	-0.00376667	-0.12617	0.115262
Job code - historical: Housekeepers and related occupations	0.0265693	-0.0934607	0.146668	0.961339	Employment history	Sociodemographics	22617#6231	0.988028	-0.00376667	-0.12617	0.115262
Congenital hypothyroidism	-0.0467738	-0.313582	0.220516	0.96232	endocrine/metabolic	Disease Diagnoses	41270#244.5	0.988028	-0.00828063	-0.28377	0.251148
Disorders of urea cycle metabolism	0.584556	0.016408	1.15459	0.533049	endocrine/metabolic	Disease Diagnoses	41270#270.21	0.988314	-0.0171397	-0.624178	0.516886
Ascites (non malignant)	0.0202034	-0.0199029	0.0603193	0.863454	digestive	Disease Diagnoses	41270#572	0.988314	0.00120006	-0.0390684	0.0411073
Progressive myopia	0.0477983	-0.0608386	0.156496	0.892977	sense organs	Disease Diagnoses	41270#360.2	0.988314	0.00321173	-0.106864	0.110587
Histology of cancer tumour: Squamous intraepithelial neoplasia, grade III	-0.0181383	-0.0694337	0.0331669	0.927179	Cancer register	health and medical history	40011#8077	0.988314	0.00153193	-0.050072	0.0525432
Monocytic leukemia	-0.0192483	-0.245032	0.20671	0.981907	neoplasms	Disease Diagnoses	41270#204.3	0.988314	-0.00670367	-0.239425	0.214246
Job coding: health visitor	-0.0053886	-0.107395	0.0966678	0.988259	Employment history	Sociodemographics	22601#32113077	0.988314	-0.00308738	-0.106794	0.098214
Unspecified disorder of lipoid metabolism	-0.00671955	-0.0907062	0.0773089	0.981907	endocrine/metabolic	Disease Diagnoses	41270#272.9	0.989046	-0.00241692	-0.0872627	0.0808313
Viral hepatitis B	0.0784395	-0.0752612	0.232292	0.863409	infectious diseases	Disease Diagnoses	41270#070.2	0.989396	0.00423372	-0.151534	0.154652
Hyperpotassemia	0.0139945	-0.0285346	0.0565348	0.930597	endocrine/metabolic	Disease Diagnoses	41270#276.13	0.989396	-0.00117125	-0.0438955	0.0411488
Job coding: dental nurse or assistant	-0.0367545	-0.166941	0.0934894	0.94437	Employment history	Sociodemographics	22601#61133076	0.989396	0.00361426	-0.128948	0.132247
Job code - historical: Dental nurses	-0.0367545	-0.166941	0.0934894	0.94437	Employment history	Sociodemographics	22617#6113	0.989396	0.00361426	-0.128948	0.132247
Other derangement of joint	-0.0101161	-0.0569	0.036679	0.96232	musculoskeletal	Disease Diagnoses	41270#742.9	0.989396	-0.0012996	-0.0483662	0.0452679
Job coding: road transport/traffic manager, haulage contractor/manager, taxi/courier service manager, bus/coach station manager, removals manager, shipping manager	-0.00956865	-0.12497	0.105974	0.981907	Employment history	Sociodemographics	22601#11612669	0.989396	-0.00325681	-0.119988	0.110457
Job coding: pest exterminator, pest control surveyor	0.0377928	-0.484789	0.563066	0.984361	Employment history	Sociodemographics	22601#62923015	0.989791	0.0142469	-0.545005	0.508648
Tea intake	0.00350505	4.39036e-05	0.0069662	0.540388	Diet	Lifestyle	1488	0.990207	9.18313e-05	-0.00336769	0.00355135
Cancer of other female genital organs	0.0620135	-0.0902061	0.21432	0.903166	neoplasms	Disease Diagnoses	41270#184	0.990207	0.00406382	-0.151194	0.153991
Job coding: other work in this industry: factory hand, mate, assistant, handler, loader	-0.216712	-0.42494	-0.00802518	0.524789	Employment history	Sociodemographics	22601#91392782	0.990253	-0.00740236	-0.337668	0.299856
Job coding: school secretary	-0.105	-0.211017	0.00106589	0.561961	Employment history	Sociodemographics	22601#42133300	0.990253	0.00248508	-0.105018	0.107433
Usual length of each night shift during mixed shift periods	0.0202991	-0.00757353	0.0481717	0.744818	Employment history	Sociodemographics	22642	0.990253	0.000565661	-0.0273513	0.0284826
Bursitis	0.0450184	-0.017632	0.107696	0.750416	musculoskeletal	Disease Diagnoses	41270#726.3	0.990253	0.00163584	-0.0613913	0.0637699
Job coding: insurance underwriter, insurance inspector, insurance account handler	-0.0657507	-0.171055	0.0396342	0.817458	Employment history	Sociodemographics	22601#35333259	0.990253	0.00243505	-0.104062	0.106389
Benign neoplasm of kidney and other urinary organs	0.0733542	-0.051147	0.197958	0.836575	neoplasms	Disease Diagnoses	41270#223	0.990253	0.00263783	-0.123494	0.125262
Pericarditis	0.0280472	-0.0190442	0.0751523	0.836575	circulatory system	Disease Diagnoses	41270#420.2	0.990253	-0.00111959	-0.0484553	0.0457163
Job coding: other work in this industry: factory hand, mate, assistant, handler, loader	0.0964123	-0.0719261	0.264968	0.838309	Employment history	Sociodemographics	22601#91392832	0.990253	-0.00740236	-0.337668	0.299856
Leisure/social activities: Sports club or gym	-0.00404883	-0.011515	0.00341734	0.838652	Social support	Cognition and Mental health	6160#1	0.990253	-0.000165808	-0.00763214	0.00729551
Changes in skin texture	-0.0832969	-0.244769	0.0783783	0.860738	dermatologic	Disease Diagnoses	41270#687.3	0.990253	0.00393459	-0.160392	0.162364
Job coding: other work in this industry: factory hand, mate, assistant, handler, loader	0.117449	-0.113558	0.34874	0.863409	Employment history	Sociodemographics	22601#91392822	0.990253	-0.00740236	-0.337668	0.299856
Mental health problems ever diagnosed by a professional: Panic attacks	0.0128992	-0.0131868	0.0389918	0.869876	Mental distress	Cognition and Mental health	20544#6	0.990253	0.000637042	-0.025509	0.0266469
Coma	0.0409031	-0.0459232	0.127776	0.878569	neurological	Disease Diagnoses	41270#348.7	0.990253	-0.00217477	-0.0896012	0.0835527
Job coding: other work in this industry: factory hand, mate, assistant, handler, loader	0.100176	-0.132428	0.333181	0.897631	Employment history	Sociodemographics	22601#91392813	0.990253	-0.00740236	-0.337668	0.299856
Job coding: other work in this industry: factory hand, mate, assistant, handler, loader	-0.110726	-0.371952	0.151494	0.897631	Employment history	Sociodemographics	22601#91392772	0.990253	-0.00740236	-0.337668	0.299856
Pancreatic cancer	-0.0258055	-0.0861094	0.0345208	0.897631	neoplasms	Disease Diagnoses	41270#157	0.990253	-0.00119667	-0.0618543	0.0586445
Job coding: other work in this industry: factory hand, mate, assistant, handler, loader	0.120829	-0.197385	0.43977	0.920198	Employment history	Sociodemographics	22601#91392751	0.990253	-0.00740236	-0.337668	0.299856
Types of physical activity in last 4 weeks: Other exercises (eg: swimming, cycling, keep fit, bowling)	-0.00258084	-0.00946553	0.00430379	0.923845	Physical activity	Lifestyle	6164#2	0.990253	-0.000149977	-0.00703379	0.00673357
Job coding: school cleaner	0.212814	-0.377689	0.804398	0.92691	Employment history	Sociodemographics	22601#92333415	0.990253	0.0120415	-0.63064	0.571018
Pallor and flushing	0.0423611	-0.0765616	0.161373	0.92691	symptoms	Disease Diagnoses	41270#782.6	0.990253	0.00282867	-0.11754	0.119981
Juvenile osteochondrosis	0.0453899	-0.0834179	0.174294	0.927179	musculoskeletal	Disease Diagnoses	41270#732.1	0.990253	0.00275972	-0.127669	0.129411
Other alveolar and parietoalveolar pneumonopathy	0.0263196	-0.0535915	0.106268	0.930597	respiratory	Disease Diagnoses	41270#504	0.990253	0.0017696	-0.0787509	0.0808462
Anxiety disorders	-0.0253212	-0.116766	0.0661733	0.944666	mental disorders	Disease Diagnoses	41270#300	0.990253	-0.00222523	-0.0947066	0.0883408
Job coding: other work in this industry: factory hand, mate, assistant, handler, loader	0.0559382	-0.150592	0.262982	0.945746	Employment history	Sociodemographics	22601#91392708	0.990253	-0.00740236	-0.337668	0.299856
Benign neoplasm of male genital organs	-0.0391466	-0.188682	0.110519	0.945746	neoplasms	Disease Diagnoses	41270#222	0.990253	-0.00339167	-0.15552	0.143632
Job code - historical: Veterinary nurses and assistants	-0.0429164	-0.210873	0.125168	0.949317	Employment history	Sociodemographics	22617#6131	0.990253	0.00335628	-0.168437	0.168577
Orthostatic hypotension	-0.00863306	-0.0429835	0.0257237	0.952434	circulatory system	Disease Diagnoses	41270#458.1	0.990253	-0.000818143	-0.0352641	0.033369
Job coding: other work in this industry: factory hand, mate, assistant, handler, loader	0.0720603	-0.226588	0.371175	0.955709	Employment history	Sociodemographics	22601#91392741	0.990253	-0.00740236	-0.337668	0.299856
Cancer code, self-reported: rodent ulcer	-0.0211207	-0.111505	0.0693102	0.957016	Medical conditions	health and medical history	20001#1073	0.990253	0.00209951	-0.0891512	0.0915
Posttraumatic stress disorder	0.026948	-0.0868874	0.140864	0.957016	mental disorders	Disease Diagnoses	41270#300.9	0.990253	0.0027181	-0.112191	0.114664
Interval between previous point and current one in alphanumeric path (trail #2)	-0.0014301	-0.00784958	0.00498938	0.961339	Trail making	Cognition and Mental health	20155	0.990253	-0.000146923	-0.00658079	0.00628694
UreA antigen for Helicobacter pylori	-0.0052364	-0.0298294	0.0193566	0.96232	Infectious Disease Antigens	Biomarkers	23044	0.990253	0.000491478	-0.0241731	0.025156
Job coding: clergyman/woman; any religious officer/leader	0.0175159	-0.0720225	0.107112	0.96232	Employment history	Sociodemographics	22601#24443114	0.990253	-0.00216221	-0.0927683	0.0865976
Job code - historical: Clergy	0.0175159	-0.0720225	0.107112	0.96232	Employment history	Sociodemographics	22617#2444	0.990253	-0.00216221	-0.0927683	0.0865976
Job coding: other work in this industry: factory hand, mate, assistant, handler, loader	-0.0811119	-0.555615	0.396946	0.96232	Employment history	Sociodemographics	22601#91392792	0.990253	-0.00740236	-0.337668	0.299856
Other specified diseases of hair and hair follicles	-0.0356753	-0.240017	0.168887	0.96232	dermatologic	Disease Diagnoses	41270#704.8	0.990253	0.00411248	-0.205303	0.203954
Job coding: other work in this industry: factory hand, mate, assistant, handler, loader	0.036407	-0.194652	0.268059	0.966487	Employment history	Sociodemographics	22601#91392802	0.990253	-0.00740236	-0.337668	0.299856
Other complications of pregnancy NEC	-0.00596672	-0.0529637	0.0410422	0.971485	pregnancy complications	Disease Diagnoses	41270#646	0.990253	-0.000982781	-0.0479358	0.04552
Job coding: insurance underwriter, insurance inspector, insurance account handler	-0.0210968	-0.191303	0.149354	0.971901	Employment history	Sociodemographics	22601#35333266	0.990253	0.00243505	-0.104062	0.106389
Traumatic and surgical subcutaneous emphysema	0.0144002	-0.144075	0.17304	0.981611	injuries & poisonings	Disease Diagnoses	41270#958.2	0.990253	0.00337261	-0.157713	0.158748
Job coding: museum attendant, cloakroom attendant	-0.0143641	-0.463721	0.437052	0.992789	Employment history	Sociodemographics	22601#92493190	0.990253	-0.0112475	-0.485254	0.417125
Sexual interference by partner or ex-partner without consent as an adult	-0.00083634	-0.0272047	0.025532	0.992789	Traumatic events	Cognition and Mental health	20524	0.990253	-0.00055563	-0.0270667	0.0259554
Job coding: other work in this industry: factory hand, mate, assistant, handler, loader	0.00692206	-0.217746	0.23218	0.993357	Employment history	Sociodemographics	22601#91392845	0.990253	-0.00740236	-0.337668	0.299856
Gap coding: Paid work for less than 15 hours per week on average or lasting less than 6 months	-0.000278732	-0.0189265	0.0183703	0.997998	Employment history	Sociodemographics	22660#101	0.990253	0.00040461	-0.0183049	0.0190657
Myoclonus	1.8501e-05	-0.1617	0.161889	0.999821	neurological	Disease Diagnoses	41270#333.2	0.990253	-0.00322906	-0.168081	0.15562
Job coding: shop fitter, office fitter	-0.470468	-0.922868	-0.0134661	0.530103	Employment history	Sociodemographics	22601#53152557	0.990363	0.00890421	-0.474142	0.443571
Laxity of ligament or hypermobility syndrome	-0.0652909	-0.148282	0.0177366	0.723891	musculoskeletal	Disease Diagnoses	41270#728.2	0.990363	-0.00162601	-0.0855563	0.0807126
Melanomas of skin	-0.0644389	-0.0969969	-0.0318763	0.0199854	neoplasms	Disease Diagnoses	41270#172.11	0.990554	0.0006192	-0.0320748	0.0330767
Other disorders of bladder	0.013191	-0.00763731	0.0340222	0.810278	genitourinary	Disease Diagnoses	41270#596	0.990554	-0.000395597	-0.0212493	0.0203668
Job code - historical: Inspectors of factories, utilities and trading standards	-0.204434	-0.410725	0.00218873	0.561961	Employment history	Sociodemographics	22617#3565	0.990755	0.00361151	-0.207778	0.205105
Job coding: sports coach, instructor, trainer, or manager	0.103112	-0.0302755	0.236655	0.734755	Employment history	Sociodemographics	22601#34423138	0.990755	-0.00247191	-0.137566	0.128528
Flatulence	-0.0281247	-0.0682099	0.0119687	0.760743	digestive	Disease Diagnoses	41270#561.2	0.990755	-0.000701729	-0.0410175	0.0392505
Job coding: routine inspector, tester	0.334277	-0.158144	0.829507	0.782762	Employment history	Sociodemographics	22601#81332776	0.990755	-0.00861595	-0.524932	0.455561
Job coding: routine inspector, tester	-0.150077	-0.406849	0.107053	0.836575	Employment history	Sociodemographics	22601#81332715	0.990755	-0.00861595	-0.524932	0.455561
Job coding: routine inspector, tester	0.0996034	-0.107224	0.306745	0.874915	Employment history	Sociodemographics	22601#81332797	0.990755	-0.00861595	-0.524932	0.455561
Other disorders of thyroid	0.0346824	-0.046313	0.115716	0.897631	endocrine/metabolic	Disease Diagnoses	41270#246	0.990755	-0.00140267	-0.0833346	0.0790291
Job coding: routine inspector, tester	-0.256752	-0.873401	0.364246	0.901061	Employment history	Sociodemographics	22601#81332766	0.990755	-0.00861595	-0.524932	0.455561
Lagophthalmos	0.0991683	-0.152066	0.350741	0.91274	sense organs	Disease Diagnoses	41270#374.2	0.990755	-0.00451182	-0.263635	0.24027
Particulate matter air pollution 2.5-10um; 2010	-0.00137227	-0.00489688	0.00215234	0.914766	Residential air pollution	Sociodemographics	24008	0.990755	-5.90364e-05	-0.00358978	0.0034717
Job coding: routine inspector, tester	0.124126	-0.283777	0.533289	0.938471	Employment history	Sociodemographics	22601#81332745	0.990755	-0.00861595	-0.524932	0.455561
Urea	-0.000973736	-0.00430755	0.00236008	0.940762	Blood biochemistry	Biomarkers	30670	0.990755	5.59698e-05	-0.00327761	0.00338955
Job coding: routine inspector, tester	0.0698011	-0.216753	0.35766	0.955417	Employment history	Sociodemographics	22601#81332807	0.990755	-0.00861595	-0.524932	0.455561
Job coding: routine inspector, tester	-0.0639494	-0.362387	0.235226	0.96232	Employment history	Sociodemographics	22601#81332702	0.990755	-0.00861595	-0.524932	0.455561
Job coding: routine inspector, tester	0.0786546	-0.321763	0.480394	0.96232	Employment history	Sociodemographics	22601#81332817	0.990755	-0.00861595	-0.524932	0.455561
Job coding: routine inspector, tester	0.0557133	-0.393278	0.507414	0.971901	Employment history	Sociodemographics	22601#81332826	0.990755	-0.00861595	-0.524932	0.455561
Job coding: routine inspector, tester	0.0554837	-0.433368	0.546347	0.973997	Employment history	Sociodemographics	22601#81332735	0.990755	-0.00861595	-0.524932	0.455561
Urinary complications NEC	-0.0120384	-0.202295	0.178424	0.986805	genitourinary	Disease Diagnoses	41270#597.2	0.990755	-0.0032055	-0.197891	0.183204
Job coding: routine inspector, tester	0.00836455	-0.557764	0.577024	0.997998	Employment history	Sociodemographics	22601#81332755	0.990755	-0.00861595	-0.524932	0.455561
Job code - historical: Other goods handling and storage occupations n.e.c.	-8.44424e-05	-0.0578578	0.057723	0.999045	Employment history	Sociodemographics	22617#9149	0.990755	-0.000975491	-0.0589407	0.0562576
Tobacco use disorder	-0.00108676	-0.0151642	0.0129917	0.983364	mental disorders	Disease Diagnoses	41270#318	0.99103	0.000230332	-0.0138505	0.014272
Meniere's disease	0.0652767	-0.00386066	0.134441	0.600516	sense organs	Disease Diagnoses	41270#386.1	0.991038	0.00110191	-0.0686094	0.0697248
Disturbances of amino-acid transport	-0.219336	-0.582761	0.144731	0.834612	endocrine/metabolic	Disease Diagnoses	41270#270.1	0.991038	0.00579028	-0.372488	0.354145
Ganglion and cyst of synovium, tendon, and bursa	0.0202976	-0.014722	0.055324	0.836575	musculoskeletal	Disease Diagnoses	41270#727.4	0.991038	0.000548857	-0.0346254	0.0354474
