## Supplementary table 2 for "PheWAS and cross-disorder analyses reveal genetic architecture, pleiotropic loci and phenotypic correlations across 11 autoimmune disorders" (part 6 of 7)

### Sheet: MS (continued)
varName	beta noHLA	lower noHLA	upper noHLA	Pfdr noHLA	category2	category1	ID code	Pfrd HLA	beta HLA	lower HLA	upper HLA
Job coding: primary /junior school teacher or teaching professional, nursery school teacher (including head teacher)	-0.0062638	-0.0347473	0.0222222	0.962259	Employment history	Sociodemographics	22601#23153402	0.991038	-0.000443836	-0.0290745	0.0280351
Job code - historical: Primary and nursery education teaching professionals	-0.0062638	-0.0347473	0.0222222	0.962259	Employment history	Sociodemographics	22617#2315	0.991038	-0.000443836	-0.0290745	0.0280351
Job coding: garage manager/proprietor	-0.26491	-0.481851	-0.0474843	0.403063	Employment history	Sociodemographics	22601#12322938	0.99124	0.00323192	-0.218986	0.214732
Seen a psychiatrist for nerves, anxiety, tension or depression	0.00890743	-0.00191293	0.0197285	0.70803	Mental health	Cognition and Mental health	2100	0.99124	-0.000162898	-0.0109896	0.010643
Other specified peripheral vascular diseases	-0.206628	-0.467675	0.0549618	0.722823	circulatory system	Disease Diagnoses	41270#443.8	0.99124	0.00368351	-0.264135	0.256285
Fracture of tibia and fibula	-0.0252398	-0.0672196	0.0167496	0.834612	injuries & poisonings	Disease Diagnoses	41270#800.3	0.99124	-0.000604858	-0.0427529	0.0411456
Sexually molested as a child	0.00976098	-0.0120451	0.031567	0.88959	Traumatic events	Cognition and Mental health	20490	0.99124	-0.00032881	-0.0222113	0.0215536
Job coding: jcb driver, plant operator, bulldozer driver, caterpillar driver	-0.0289431	-0.411981	0.35581	0.983644	Employment history	Sociodemographics	22601#82292619	0.99124	-0.00555649	-0.408101	0.363601
Job coding: garage manager/proprietor	-0.00139392	-0.323441	0.321691	0.999045	Employment history	Sociodemographics	22601#12323327	0.99124	0.00323192	-0.218986	0.214732
Fracture of clavicle or scapula	-0.00374411	-0.0607863	0.0533186	0.986054	injuries & poisonings	Disease Diagnoses	41270#803.3	0.991867	0.000769703	-0.0565159	0.0573178
Job coding: other assembler, routine operative	-0.263405	-0.461149	-0.0654308	0.326142	Employment history	Sociodemographics	22601#81392781	0.99189	0.00441734	-0.353611	0.335398
Job coding: other assembler, routine operative	-0.604242	-1.16877	-0.0382403	0.500461	Employment history	Sociodemographics	22601#81392730	0.99189	0.00441734	-0.353611	0.335398
Job coding: other assembler, routine operative	-0.144593	-0.303507	0.0144755	0.635812	Employment history	Sociodemographics	22601#81392831	0.99189	0.00441734	-0.353611	0.335398
Acquired coagulation factor deficiency	-0.289595	-0.734937	0.157562	0.795476	hematopoietic	Disease Diagnoses	41270#286.4	0.99189	0.00578639	-0.468162	0.434402
Job coding: other assembler, routine operative	-0.123427	-0.324086	0.0776777	0.824127	Employment history	Sociodemographics	22601#81392821	0.99189	0.00441734	-0.353611	0.335398
Job coding: other assembler, routine operative	0.154168	-0.194084	0.50369	0.892977	Employment history	Sociodemographics	22601#81392771	0.99189	0.00441734	-0.353611	0.335398
Nonspecific abnormal findings in stool contents	0.0155934	-0.0200286	0.0512227	0.892977	digestive	Disease Diagnoses	41270#579.8	0.99189	-0.000460803	-0.0362421	0.0350355
Job coding: other assembler, routine operative	0.0705457	-0.114942	0.256427	0.920198	Employment history	Sociodemographics	22601#81392812	0.99189	0.00441734	-0.353611	0.335398
Job coding: other assembler, routine operative	-0.135876	-0.597213	0.326862	0.940762	Employment history	Sociodemographics	22601#81392760	0.99189	0.00441734	-0.353611	0.335398
Job coding: other assembler, routine operative	0.169808	-0.420263	0.756589	0.940881	Employment history	Sociodemographics	22601#81392791	0.99189	0.00441734	-0.353611	0.335398
Job coding: other assembler, routine operative	0.054863	-0.157053	0.267007	0.945881	Employment history	Sociodemographics	22601#81392720	0.99189	0.00441734	-0.353611	0.335398
Job coding: other assembler, routine operative	-0.0958473	-0.586715	0.396382	0.96232	Employment history	Sociodemographics	22601#81392843	0.99189	0.00441734	-0.353611	0.335398
Erythematosquamous dermatosis	-0.0868951	-0.504602	0.331679	0.96232	dermatologic	Disease Diagnoses	41270#690	0.99189	0.00555667	-0.432854	0.40437
Job coding: other assembler, routine operative	0.0202585	-0.146714	0.18744	0.973734	Employment history	Sociodemographics	22601#81392801	0.99189	0.00441734	-0.353611	0.335398
Job coding: other assembler, routine operative	-0.00833699	-0.215171	0.198799	0.990164	Employment history	Sociodemographics	22601#81392707	0.99189	0.00441734	-0.353611	0.335398
Job coding: other assembler, routine operative	-0.00736009	-0.216882	0.202476	0.992789	Employment history	Sociodemographics	22601#81392750	0.99189	0.00441734	-0.353611	0.335398
Job coding: other assembler, routine operative	-0.00548978	-0.285303	0.274724	0.997023	Employment history	Sociodemographics	22601#81392740	0.99189	0.00441734	-0.353611	0.335398
tarp-D F1 antigen for Chlamydia trachomatis	0.00780893	-0.0374601	0.053078	0.96232	Infectious Disease Antigens	Biomarkers	23035	0.992862	-0.000550952	-0.046226	0.0451241
Osteoarthrosis, localized, secondary	0.0620882	-0.0316256	0.155856	0.788259	musculoskeletal	Disease Diagnoses	41270#740.12	0.992934	-0.00108805	-0.0955825	0.0914184
Degenerative skin conditions and other dermatoses	0.298221	-0.19238	0.790625	0.832318	dermatologic	Disease Diagnoses	41270#702	0.992934	0.00573053	-0.510778	0.468414
Job coding: library assistant/clerk, press cuttings clerk	-0.0231104	-0.104757	0.0585657	0.94437	Employment history	Sociodemographics	22601#41353316	0.993062	-0.000923883	-0.0836832	0.0803033
Errors before selecting correct item in numeric path (trail #1)	0.016625	-0.0133266	0.0465766	0.838616	Trail making	Cognition and Mental health	20147	0.99316	-0.000322033	-0.0299373	0.0292932
Lung transplant	-0.125984	-0.417564	0.166168	0.896782	respiratory	Disease Diagnoses	41270#510.2	0.99316	-0.00319995	-0.304632	0.279033
Job code - historical: Postal workers, mail sorters, messengers, couriers	-0.0790078	-0.159694	0.00173077	0.56839	Employment history	Sociodemographics	22617#9211	0.993198	-0.000793567	-0.0821779	0.0791148
Tense / 'highly strung'	0.00638695	-0.00286919	0.0156436	0.768495	Mental health	Cognition and Mental health	1990	0.993198	-9.29304e-05	-0.00935107	0.00915232
Job coding: holiday camp worker/entertainer/redcoat	-0.151544	-0.497811	0.195624	0.892977	Employment history	Sociodemographics	22601#92263393	0.993198	0.00336873	-0.357716	0.336615
Job code - historical: Furniture makers, other craft woodworkers	-0.0504978	-0.206439	0.105631	0.931715	Employment history	Sociodemographics	22617#5492	0.993198	-0.00150872	-0.160192	0.151553
Myoneural disorders	0.0738741	-0.197869	0.345981	0.945746	neurological	Disease Diagnoses	41270#358	0.993198	0.00284721	-0.277418	0.266271
Balanoposthitis	-0.00653269	-0.111443	0.0984548	0.987164	genitourinary	Disease Diagnoses	41270#601.4	0.993198	-0.00104485	-0.107191	0.102592
Arthropod-borne diseases	-0.130022	-0.370893	0.111204	0.838652	infectious diseases	Disease Diagnoses	41270#133	0.993487	-0.00225514	-0.250756	0.232892
Premature beats	-0.0776203	-0.131624	-0.0236005	0.258402	circulatory system	Disease Diagnoses	41270#427.6	0.993887	0.000472396	-0.0538755	0.054162
Pulmonary embolism and infarction, acute	0.0844121	-0.0916779	0.260719	0.875087	circulatory system	Disease Diagnoses	41270#415.11	0.993887	0.00154401	-0.178072	0.17413
How are people in household related to participant: Grandparent	-0.0177246	-0.225622	0.190471	0.981907	Household	Sociodemographics	6141#5	0.994073	-0.00175814	-0.214676	0.201184
Transport type for commuting to job workplace: Public transport	0.0106121	-0.00116067	0.022386	0.641882	Employment	Sociodemographics	6143#3	0.994171	-9.04636e-05	-0.011858	0.0116579
Work hours - lumped category	-0.0120589	-0.0259258	0.00180672	0.673851	Employment history	Sociodemographics	22604#3	0.994171	-0.000107894	-0.0139665	0.0137565
Work hours - lumped category	0.0123082	-0.00963496	0.0342547	0.838616	Employment history	Sociodemographics	22604#1	0.994171	-0.000107894	-0.0139665	0.0137565
Work hours - lumped category	0.00792644	-0.0108083	0.0266633	0.897631	Employment history	Sociodemographics	22604#2	0.994171	-0.000107894	-0.0139665	0.0137565
Abnormal weight gain	-0.0753999	-0.284255	0.133698	0.92691	endocrine/metabolic	Disease Diagnoses	41270#278.4	0.994171	0.00155215	-0.21255	0.205699
Job coding: railway controller	-0.0491384	-0.303783	0.205964	0.96232	Employment history	Sociodemographics	22601#82162627	0.994171	0.00191041	-0.261015	0.249689
Work hours - lumped category	-0.00157932	-0.0157749	0.0126162	0.973997	Employment history	Sociodemographics	22604#4	0.994171	-0.000107894	-0.0139665	0.0137565
Obstetrical/birth trauma	0.00240732	-0.0290502	0.0338693	0.983475	pregnancy complications	Disease Diagnoses	41270#665	0.994171	0.00023467	-0.0311759	0.0314829
Water intake	-0.00102007	-0.00766522	0.00562508	0.967686	Diet	Lifestyle	1528	0.994192	4.68164e-05	-0.0065936	0.00668723
Job coding: planning and quality control engineer, industrial engineer, quality engineer	0.000771383	-0.119208	0.120879	0.999045	Employment history	Sociodemographics	22601#21283046	0.994192	-0.000859875	-0.122309	0.117275
Job coding: railway signal technician, signal inspector	0.252793	-0.0473719	0.554057	0.696275	Employment history	Sociodemographics	22601#52492632	0.994988	-0.0018664	-0.309797	0.285955
HSV-1 seropositivity for Herpes Simplex virus-1	0.00150817	-0.0515094	0.0545211	0.993736	Infectious Diseases	Biomarkers	23050	0.994988	-0.00033037	-0.0534348	0.0529845
Comparative body size at age 10	-6.60605e-05	-0.00661583	0.0064837	0.999045	Early life factors	Sociodemographics	1687	0.995007	3.95023e-05	-0.00651009	0.00658909
Chronic prostatitis	-0.00457745	-0.0649328	0.0557986	0.983533	genitourinary	Disease Diagnoses	41270#601.12	0.995811	0.000302566	-0.0604059	0.0601931
Job coding: ship's engineer, ship's purser	0.00194162	-0.163094	0.167308	0.998462	Employment history	Sociodemographics	22601#35132648	0.995811	-0.000867252	-0.168308	0.160628
Job coding: plumber	0.000832779	-0.14112	0.142973	0.999045	Employment history	Sociodemographics	22601#53142539	0.996227	0.000650225	-0.143478	0.140202
Inflammatory disease of breast	-0.0276	-0.104073	0.0488995	0.92691	genitourinary	Disease Diagnoses	41270#613.1	0.996593	0.000307185	-0.0768138	0.076102
Past tobacco smoking	0.00121274	-0.0053164	0.00774189	0.96232	Smoking	Lifestyle	1249	0.996593	-2.69978e-05	-0.00655394	0.00649995
Job coding: welder	-0.459879	-1.04556	0.129896	0.724966	Employment history	Sociodemographics	22601#52152527	0.996789	-0.00209763	-0.633972	0.55027
Job coding: welder	-0.280304	-0.65771	0.0984213	0.742176	Employment history	Sociodemographics	22601#52152541	0.996789	-0.00209763	-0.633972	0.55027
Job coding: welder	0.166276	-0.197966	0.53149	0.884952	Employment history	Sociodemographics	22601#52152689	0.996789	-0.00209763	-0.633972	0.55027
Nonspecific abnormal findings on radiological and other examination of other intrathoracic organs (echocardiogram, etc)	-0.0184549	-0.0826938	0.0458109	0.942833	symptoms	Disease Diagnoses	41270#793.2	0.996789	-0.000229133	-0.0646589	0.0632811
Job coding: storesman, warehouseman, porter	-0.789054	-1.4068	-0.16992	0.353749	Employment history	Sociodemographics	22601#91492738	0.997317	-0.00154706	-0.540368	0.475748
Job coding: storesman, warehouseman, porter	-0.355475	-0.744512	0.0354221	0.63511	Employment history	Sociodemographics	22601#91492779	0.997317	-0.00154706	-0.540368	0.475748
Job coding: storesman, warehouseman, porter	0.428469	-0.0775738	0.936468	0.696275	Employment history	Sociodemographics	22601#91492841	0.997317	-0.00154706	-0.540368	0.475748
Job coding: storesman, warehouseman, porter	-0.210011	-0.462716	0.0432401	0.699288	Employment history	Sociodemographics	22601#91492718	0.997317	-0.00154706	-0.540368	0.475748
Job coding: storesman, warehouseman, porter	-0.259985	-0.707457	0.190271	0.836575	Employment history	Sociodemographics	22601#91492748	0.997317	-0.00154706	-0.540368	0.475748
Job coding: storesman, warehouseman, porter	0.137837	-0.138094	0.414827	0.866904	Employment history	Sociodemographics	22601#91492799	0.997317	-0.00154706	-0.540368	0.475748
Job coding: storesman, warehouseman, porter	0.130519	-0.270605	0.534139	0.931715	Employment history	Sociodemographics	22601#91492769	0.997317	-0.00154706	-0.540368	0.475748
Job coding: storesman, warehouseman, porter	-0.126128	-0.535191	0.284015	0.938471	Employment history	Sociodemographics	22601#91492819	0.997317	-0.00154706	-0.540368	0.475748
Job coding: storesman, warehouseman, porter	-0.0941812	-0.403388	0.216552	0.938471	Employment history	Sociodemographics	22601#91492810	0.997317	-0.00154706	-0.540368	0.475748
Job coding: storesman, warehouseman, porter	0.0575978	-0.180925	0.296821	0.955709	Employment history	Sociodemographics	22601#91492829	0.997317	-0.00154706	-0.540368	0.475748
Job coding: storesman, warehouseman, porter	-0.0389593	-0.308828	0.231843	0.967889	Employment history	Sociodemographics	22601#91492705	0.997317	-0.00154706	-0.540368	0.475748
Job coding: researcher in broadcasting, journalism, photography, printing and publishing	-0.00177644	-0.171363	0.168011	0.999045	Employment history	Sociodemographics	22601#23293164	0.998408	0.00034271	-0.172484	0.166464
Lack of coordination	-0.0104077	-0.0919135	0.0711363	0.971421	neurological	Disease Diagnoses	41270#350.3	0.998789	0.000131431	-0.0821655	0.0809165
Infection/inflammation of internal prosthetic device; implant; and graft	0.0245642	-0.0262031	0.0753473	0.873568	infectious diseases	Disease Diagnoses	41270#081	0.999233	4.87002e-05	-0.0509272	0.050444
Worked with paints, thinners or glues: Rarely/never	-0.00706869	-0.0387524	0.0246073	0.961339	Employment history	Sociodemographics	22613#0	0.999233	2.35741e-05	-0.0315129	0.0317647
Breathing problems responsible for leaving job: No	-0.00485857	-0.0339251	0.024213	0.962878	Employment history	Sociodemographics	22619#0	0.999233	1.91147e-05	-0.0291156	0.028981
Job code - historical: Call centre agents/operators	0.00134446	-0.074132	0.0768542	0.997686	Employment history	Sociodemographics	22617#7211	0.999233	8.6844e-05	-0.0762138	0.0750795
Glossitis	0.0280429	-0.0720499	0.12819	0.944666	digestive	Disease Diagnoses	41270#529.1	0.999267	-4.69387e-05	-0.101287	0.0989149

### Sheet: MG
varName	beta noHLA	lower noHLA	upper noHLA	Pfdr noHLA	category2	category1	ID code	Pfrd HLA	beta HLA	lower HLA	upper HLA
White blood cell (leukocyte) count	0.00182646	-0.00162958	0.00528249	0.944708	Blood count	Biomarkers	30000	1.66833e-59	-0.0295498	-0.0330036	-0.026096
Celiac disease	0.0219403	-0.0205226	0.0642394	0.955553	digestive	Disease Diagnoses	41270#557.1	3.55454e-59	0.368444	0.325168	0.411759
Lymphocyte count	0.00213386	-0.00130668	0.00557439	0.925954	Blood count	Biomarkers	30120	1.76184e-54	-0.0280638	-0.031502	-0.0246257
Neutrophill count	0.000961816	-0.00249841	0.00442204	0.980028	Blood count	Biomarkers	30140	1.88623e-30	-0.0212621	-0.0247206	-0.0178037
Eosinophill count	0.00229111	-0.00115422	0.00573645	0.925954	Blood count	Biomarkers	30150	1.20561e-22	-0.01835	-0.0217937	-0.0149062
Monocyte count	0.000880085	-0.00247572	0.00423589	0.983702	Blood count	Biomarkers	30130	1.99255e-22	-0.0177615	-0.0211158	-0.0144073
Diagnosed with coeliac disease or gluten sensitivity	0.0161008	-0.0254302	0.0574842	0.961065	Digestive health	health and medical history	21068	3.2603e-14	0.179041	0.137126	0.221022
IGF-1	-0.00366418	-0.00703299	-0.000295378	0.898962	Blood biochemistry	Biomarkers	30770	3.47428e-11	-0.0128609	-0.0162295	-0.00949225
Mean reticulocyte volume	0.00388489	0.00041471	0.00735507	0.898962	Blood count	Biomarkers	30260	1.32557e-07	0.0111386	0.00766911	0.0146081
Basophill count	-0.00580608	-0.0122832	0.000671095	0.898962	Blood count	Biomarkers	30160	3.43933e-07	-0.0202458	-0.0267234	-0.0137681
Sicca syndrome	0.0584093	-0.0139737	0.130299	0.906763	dermatologic	Disease Diagnoses	41270#709.2	4.43756e-07	0.228217	0.154602	0.301979
Multiple sclerosis	0.0257793	-0.0275475	0.0788486	0.955553	neurological	Disease Diagnoses	41270#335	2.97346e-06	0.157954	0.104086	0.211923
Triglycerides	-0.00173237	-0.00512124	0.0016565	0.955553	Blood biochemistry	Biomarkers	30870	1.53026e-05	-0.00941393	-0.0128033	-0.00602455
Graves' disease	0.097316	0.0154762	0.178522	0.898962	endocrine/metabolic	Disease Diagnoses	41270#242.1	3.59897e-05	0.225347	0.141734	0.309156
Aspartate aminotransferase	-0.00119425	-0.00454108	0.00215257	0.961065	Blood biochemistry	Biomarkers	30650	0.00024458	-0.00836691	-0.0117142	-0.00501966
Hypothyroidism NOS	0.0361176	0.0210951	0.0511235	0.00921791	endocrine/metabolic	Disease Diagnoses	41270#244.4	0.000515757	0.0365346	0.021424	0.0516549
Mouth/teeth dental problems: Mouth ulcers	-0.00758767	-0.0188331	0.00364853	0.920958	Mouth	health and medical history	6149#1	0.000548242	-0.0269663	-0.0381794	-0.0157489
Eosinophill percentage	0.00166633	-0.00177921	0.00511187	0.955553	Blood count	Biomarkers	30210	0.0011669	-0.00798623	-0.0114306	-0.00454181
Mean sphered cell volume	0.00321476	-0.000259431	0.00668895	0.898962	Blood count	Biomarkers	30270	0.00183069	0.00786349	0.00438989	0.0113371
Apolipoprotein A	-0.00110365	-0.00445947	0.00225216	0.961302	Blood biochemistry	Biomarkers	30630	0.00204944	-0.00753897	-0.0108961	-0.00418188
Never eat eggs, dairy, wheat, sugar: Wheat products	-0.00911742	-0.0306837	0.0124086	0.961065	Diet	Lifestyle	6144#3	0.00250726	0.0478825	0.0263017	0.0694835
Thyrotoxicosis with or without goiter	0.0350476	-0.00938432	0.0792973	0.906763	endocrine/metabolic	Disease Diagnoses	41270#242	0.00261568	0.099016	0.0542066	0.143903
Mother still alive	-0.0109999	-0.0192571	-0.00274408	0.850395	Family history	health and medical history	1835	0.00287381	-0.0181022	-0.0263599	-0.00984463
Place of birth in UK - north co-ordinate	-0.00142635	-0.00471456	0.00186187	0.961065	Early life factors	Sociodemographics	129	0.00401276	0.00706925	0.00378005	0.0103584
Doctor diagnosed sarcoidosis	-0.021777	-0.126007	0.081501	0.991803	Medical information	health and medical history	22133	0.00509412	0.220809	0.116656	0.325265
SHBG	0.00126224	-0.0020707	0.00459519	0.961065	Blood biochemistry	Biomarkers	30830	0.00620141	0.00696663	0.00363187	0.0103014
Lifetime number of sexual partners	-0.00712942	-0.0141884	-7.04097e-05	0.898962	Sexual factors	Lifestyle	2149	0.00723463	-0.0145862	-0.0216454	-0.00752703
Felt distant from other people in past month	-0.020377	-0.0379149	-0.00283912	0.898962	Traumatic events	Cognition and Mental health	20496	0.00765654	-0.0359241	-0.0534029	-0.0184452
Cystatin C	0.0011714	-0.00198561	0.00432841	0.961065	Blood biochemistry	Biomarkers	30720	0.00933779	0.00640018	0.00324265	0.00955772
Alanine aminotransferase	-0.00165527	-0.00493893	0.00162839	0.955553	Blood biochemistry	Biomarkers	30620	0.0113129	-0.00656622	-0.00985039	-0.00328205
Home location - north co-ordinate (rounded)	-0.00109296	-0.00440056	0.00221464	0.961065	Home locations	Sociodemographics	22704	0.0149777	0.00648461	0.00317692	0.0097923
JC VP1 antigen for Human Polyomavirus JCV	0.00187	-0.022876	0.026616	0.994426	Infectious Disease Antigens	Biomarkers	23027	0.0189982	-0.0475558	-0.0722315	-0.0228802
Nervous feelings	-0.00742374	-0.015595	0.000744141	0.898962	Mental health	Cognition and Mental health	1970	0.0206647	-0.0156047	-0.0237665	-0.00744168
Platelet count	-0.000323773	-0.00366944	0.0030219	0.994426	Blood count	Biomarkers	30080	0.0236709	-0.00632343	-0.0096683	-0.00297855
Recent feelings of inadequacy	-0.0255238	-0.0406963	-0.0103513	0.413652	Depression	Cognition and Mental health	20507	0.0257564	-0.0282954	-0.04338	-0.0132108
Non-Hodgkins lymphoma	0.0549079	0.00928002	0.100343	0.88616	neoplasms	Disease Diagnoses	41270#202.2	0.035536	0.0843743	0.038302	0.130531
Home location at assessment - north co-ordinate (rounded)	-0.00126828	-0.00459104	0.00205447	0.961065	Reception	Sociodemographics	20075	0.038638	0.00603011	0.00270744	0.00935279
Nasal polyps	0.0319633	-0.00363578	0.0674497	0.898962	respiratory	Disease Diagnoses	41270#471	0.0388997	0.0646938	0.0288775	0.100564
Other serious medical condition/disability diagnosed by doctor	0.00123404	-0.00732735	0.00979162	0.994163	Medical conditions	health and medical history	2473	0.0388997	0.0154825	0.00691723	0.0240503
Urate	0.000461913	-0.00249447	0.0034183	0.994163	Blood biochemistry	Biomarkers	30880	0.0388997	0.00533269	0.00237575	0.00828964
Ever unenthusiastic/disinterested for a whole week	-0.00621244	-0.0187522	0.00632319	0.955553	Mental health	Cognition and Mental health	4631	0.0390699	-0.0225836	-0.0351336	-0.0100336
IE1A antigen for Human Herpesvirus-6	-0.00483875	-0.0296171	0.0199396	0.994163	Infectious Disease Antigens	Biomarkers	23010	0.040163	-0.0443115	-0.0690234	-0.0195995
Reticulocyte count	-0.00438733	-0.0078293	-0.000945355	0.881045	Blood count	Biomarkers	30250	0.0464451	-0.00608968	-0.00953113	-0.00264823
Gangrene	0.0738947	0.0136154	0.133834	0.88616	symptoms	Disease Diagnoses	41270#791	0.0505425	0.107244	0.0461985	0.16843
Pernicious anemia	0.0634011	0.000991546	0.125444	0.898962	hematopoietic	Disease Diagnoses	41270#281.11	0.0535394	0.110269	0.0471023	0.17358
Reticulocyte percentage	-0.00447767	-0.00796192	-0.000993417	0.881045	Blood count	Biomarkers	30240	0.0778029	-0.00586939	-0.00935311	-0.00238566
Diabetic retinopathy	0.0572585	0.0143544	0.0999928	0.850395	endocrine/metabolic	Disease Diagnoses	41270#250.7	0.0837974	0.0718708	0.0285692	0.115249
Job coding: railway conductor, train guard	-0.349445	-0.709357	0.000933512	0.898962	Employment history	Sociodemographics	22601#62152628	0.0837974	-0.533345	-0.850899	-0.207248
Tinnitus	0.0522184	-0.0108585	0.114926	0.898962	sense organs	Disease Diagnoses	41270#389.4	0.0837974	0.105909	0.0422281	0.169744
Aplastic anemia	0.0341224	-0.0371792	0.104952	0.956158	hematopoietic	Disease Diagnoses	41270#284	0.0837974	0.119652	0.0478483	0.191641
Diastolic blood pressure, automated reading	0.000539914	-0.00290111	0.00398094	0.994163	Blood pressure	Physical measures	4079	0.0864255	-0.00567308	-0.0091122	-0.00223396
Reflux esophagitis	-0.016053	-0.0342238	0.00208981	0.898962	digestive	Disease Diagnoses	41270#530.14	0.0886747	-0.0297025	-0.0477808	-0.0116102
Ever depressed for a whole week	-0.0115681	-0.0235606	0.000424485	0.898962	Mental health	Cognition and Mental health	4598	0.0927853	-0.0195979	-0.0316131	-0.00758474
Age hay fever, rhinitis or eczema diagnosed	0.00879611	0.00153677	0.0160555	0.88616	Medical conditions	health and medical history	3761	0.0954016	0.0119007	0.00457547	0.0192258
Job coding: retail or wholesale shop manager, showroom manager	-0.0432211	-0.0935758	0.00692189	0.898962	Employment history	Sociodemographics	22601#11633322	0.0967774	-0.0804683	-0.130082	-0.0307353
Salad / raw vegetable intake	-0.00474216	-0.0116937	0.00220938	0.920531	Diet	Lifestyle	1299	0.113442	-0.0110762	-0.0180391	-0.00411324
Miserableness	-0.00328705	-0.0103466	0.00377185	0.961065	Mental health	Cognition and Mental health	1930	0.113442	-0.0112163	-0.0182759	-0.00415676
Cholesterol	-0.00241112	-0.00584138	0.00101914	0.918781	Blood biochemistry	Biomarkers	30690	0.121509	-0.00540709	-0.00883793	-0.00197626
Current employment status: In paid employment or self-employed	-0.00992953	-0.0183772	-0.00148229	0.898962	Employment	Sociodemographics	6142#1	0.136216	-0.0130187	-0.0214661	-0.00457186
Type 1 diabetes with renal manifestations	0.192929	-0.0200791	0.401526	0.898962	endocrine/metabolic	Disease Diagnoses	41270#250.12	0.136216	0.339357	0.119566	0.560001
Long-standing illness, disability or infirmity	0.00543324	-0.00201036	0.0128753	0.917122	General health	health and medical history	2188	0.136216	0.0114871	0.00404121	0.0189342
Weight	-0.000405527	-0.00339623	0.00258517	0.994163	Body size measures	Physical measures	21002	0.136216	0.00461539	0.00162489	0.00760589
Sarcoidosis	-0.0092342	-0.0836137	0.0646489	0.994163	dermatologic	Disease Diagnoses	41270#697	0.136216	0.115401	0.0409281	0.190082
JCV seropositivity for Human Polyomavirus JCV	0.00453445	-0.0457461	0.0548595	0.994426	Infectious Diseases	Biomarkers	23066	0.136216	-0.0777365	-0.128145	-0.0274399
Cervical incompetence	0.5316	0.165562	0.884404	0.774409	pregnancy complications	Disease Diagnoses	41270#636.8	0.137656	0.605727	0.211028	1.00075
Job coding: medical doctor, general practitioner, hospital consultant	-0.0517705	-0.106568	0.00277235	0.898962	Employment history	Sociodemographics	22601#22113066	0.137656	-0.0822757	-0.136181	-0.0282292
Job code - historical: Medical practitioners	-0.0517705	-0.106568	0.00277235	0.898962	Employment history	Sociodemographics	22617#2211	0.137656	-0.0822757	-0.136181	-0.0282292
Ever had period extreme irritability	0.0162593	0.00230385	0.0302077	0.898962	Mania	Cognition and Mental health	20502	0.137656	0.0213424	0.00739604	0.0352943
Job code - historical: Retail and wholesale managers	-0.0365854	-0.0862365	0.01286	0.911516	Employment history	Sociodemographics	22617#1163	0.137656	-0.0747423	-0.123728	-0.0256414
Skin colour	-0.00481776	-0.0123958	0.00276028	0.925954	Sun exposure	Lifestyle	1717	0.137656	-0.0115638	-0.0191443	-0.00398329
Current employment status: Retired	0.00641006	-0.00388824	0.016709	0.925954	Employment	Sociodemographics	6142#2	0.137656	0.0158201	0.00552281	0.0261181
Rheumatoid factor	0.00929689	-0.00237188	0.0209657	0.906763	Blood biochemistry	Biomarkers	30820	0.143614	0.0176289	0.00599612	0.0292617
Average weekly beer plus cider intake	-0.00921721	-0.0176639	-0.000770553	0.898962	Alcohol	Lifestyle	1588	0.145157	-0.0127689	-0.0212156	-0.00432232
Fracture of lower limb	-0.0134049	-0.0506534	0.0237191	0.961065	injuries & poisonings	Disease Diagnoses	41270#800	0.149124	-0.0556757	-0.0926219	-0.0186615
Fluid intelligence score	0.00183811	-0.00986804	0.0135443	0.994163	Fluid intelligence / reasoning	Cognition and Mental health	20191	0.154205	0.0175426	0.00583445	0.0292508
Pathologic fracture	-0.18099	-0.288613	-0.0743448	0.413652	musculoskeletal	Disease Diagnoses	41270#743.2	0.154534	-0.154551	-0.257568	-0.0509096
Gamma glutamyltransferase	-0.00158839	-0.00482855	0.00165176	0.955553	Blood biochemistry	Biomarkers	30730	0.158555	-0.00482314	-0.00806406	-0.00158221
Age first had sexual intercourse	0.00232503	-0.00119363	0.00584368	0.925954	Sexual factors	Lifestyle	2139	0.158952	0.00522864	0.00170989	0.00874739
Home location at assessment - east co-ordinate (rounded)	-0.00573	-0.00904228	-0.00241772	0.390049	Reception	Sociodemographics	20074	0.162461	-0.00489813	-0.0082104	-0.00158585
Guilty feelings	-0.00615114	-0.013914	0.00160927	0.906763	Mental health	Cognition and Mental health	2030	0.162461	-0.0114748	-0.0192313	-0.00371743
Myasthenia gravis	0.135386	0.0103867	0.258862	0.898962	neurological	Disease Diagnoses	41270#358.1	0.16788	0.18834	0.0606308	0.316541
Mean platelet (thrombocyte) volume	0.00663254	0.00317637	0.0100887	0.214796	Blood count	Biomarkers	30100	0.168264	0.00507795	0.00162249	0.00853342
Arteritis NOS	0.0416423	-0.0575861	0.139952	0.961065	circulatory system	Disease Diagnoses	41270#446.9	0.172831	0.146634	0.0466131	0.246987
Chemotherapy	0.0104502	-0.00451624	0.0253988	0.918781	neoplasms	Disease Diagnoses	41270#197	0.182822	0.0217592	0.00676604	0.0367618
Calcium	-0.000974759	-0.00460689	0.00265738	0.981982	Blood biochemistry	Biomarkers	30680	0.188637	-0.00524112	-0.00887511	-0.00160713
Seen a psychiatrist for nerves, anxiety, tension or depression	-0.00245141	-0.0132699	0.0083588	0.989898	Mental health	Cognition and Mental health	2100	0.188637	-0.0155933	-0.0263945	-0.0047881
Frequency of tenseness / restlessness in last 2 weeks	-0.00595042	-0.0138774	0.00197656	0.909078	Mental health	Cognition and Mental health	2070	0.190266	-0.0113671	-0.0192845	-0.00344983
Creatinine	0.000911519	-0.00189437	0.0037174	0.964823	Blood biochemistry	Biomarkers	30700	0.190266	0.00403468	0.0012283	0.00684107
Lymphocyte percentage	0.000925474	-0.00250387	0.00435482	0.981982	Blood count	Biomarkers	30180	0.190266	-0.00492688	-0.00835517	-0.00149859
Nephrotic syndrome without mention of glomerulonephritis	0.0666456	-0.00931664	0.142066	0.898962	genitourinary	Disease Diagnoses	41270#580.2	0.200678	0.109611	0.03282	0.18662
Number of vehicles in household	-0.00874596	-0.0151259	-0.00236601	0.850395	Household	Sociodemographics	728	0.201186	-0.00908212	-0.0154635	-0.00270073
Birth weight of first child	-0.00496167	-0.0142842	0.00436088	0.944408	Female-specific factors	Sociodemographics	2744	0.202202	-0.0132516	-0.0225788	-0.00392444
Type 2 diabetes with neurological manifestations	0.0758498	0.00688258	0.144372	0.898962	endocrine/metabolic	Disease Diagnoses	41270#250.24	0.20356	0.0990166	0.0292551	0.168964
Recent thoughts of suicide or self-harm	-0.0266464	-0.0566932	0.00340042	0.898962	Depression	Cognition and Mental health	20513	0.20356	-0.0422294	-0.0720439	-0.0124149
Attendance/disability/mobility allowance: Blue badge	0.0107067	-0.00798626	0.0293702	0.930646	Other sociodemographic factors	Sociodemographics	6146#3	0.205119	0.026482	0.00775439	0.0452247
High light scatter reticulocyte count	-0.00408753	-0.0075469	-0.000628164	0.898962	Blood count	Biomarkers	30300	0.20858	-0.00487408	-0.00833294	-0.00141522
Allergic rhinitis	0.0489206	0.0111918	0.0865207	0.850395	respiratory	Disease Diagnoses	41270#476	0.223176	0.0531202	0.0151052	0.0911985
Job coding: police officer (sergeant or below)	0.0653491	0.00547132	0.124931	0.898962	Employment history	Sociodemographics	22601#33123442	0.223816	0.084261	0.0238319	0.144839
Job code - historical: Police officers (sergeant and below)	0.0653491	0.00547132	0.124931	0.898962	Employment history	Sociodemographics	22617#3312	0.223816	0.084261	0.0238319	0.144839
Activities undertaken to treat depression: Other therapeutic activities such as mindfulness, yoga or art classes	-0.0119589	-0.0346593	0.0107022	0.944708	Depression	Cognition and Mental health	20547#3	0.230493	-0.0312644	-0.053861	-0.00864995
Actinic keratosis	-0.0368846	-0.0677801	-0.00607454	0.898962	dermatologic	Disease Diagnoses	41270#702.1	0.237101	-0.0421399	-0.0727267	-0.0115102
Pregnant	-0.184263	-0.323154	-0.045372	0.850395	Medical conditions	health and medical history	3140	0.240917	-0.183047	-0.316414	-0.0496802
Foreign body injury	0.0450257	-0.00664617	0.0964542	0.898962	injuries & poisonings	Disease Diagnoses	41270#1001	0.241771	0.071423	0.0193619	0.123596
Suffer from 'nerves'	-0.00225394	-0.0107468	0.00623511	0.982692	Mental health	Cognition and Mental health	2010	0.247436	-0.0115729	-0.0200588	-0.00308532
Use of sun/uv protection	0.00453989	-0.00173648	0.0108163	0.917643	Sun exposure	Lifestyle	2267	0.248582	0.00855112	0.0022691	0.0148331
Severity of problems due to mania or irritability	-0.0363573	-0.0639217	-0.00883557	0.850395	Mania	Cognition and Mental health	20493	0.252826	-0.0372208	-0.0646912	-0.00975148
High light scatter reticulocyte percentage	-0.00425632	-0.00774035	-0.0007723	0.88616	Blood count	Biomarkers	30290	0.252826	-0.00472214	-0.00820566	-0.00123863
C. trachomatis Definition II seropositivity for Chlamydia trachomatis	-0.169402	-0.331423	-0.0101204	0.898962	Infectious Diseases	Biomarkers	23071	0.252826	-0.207908	-0.361446	-0.0536165
Type 2 diabetes with ophthalmic manifestations	0.0457607	0.00418831	0.0871744	0.898962	endocrine/metabolic	Disease Diagnoses	41270#250.23	0.252826	0.0566419	0.0147875	0.0985694
Time to complete round	-0.0036763	-0.0100894	0.00273676	0.930646	Pairs matching	Cognition and Mental health	20133	0.252826	-0.00866831	-0.0150832	-0.00225342
Skull and face fracture and other intercranial injury	0.0289858	-0.00842275	0.0662705	0.906763	injuries & poisonings	Disease Diagnoses	41270#819	0.258174	0.0506406	0.0130514	0.0882916
Schizophrenia and other psychotic disorders	0.345746	-0.131436	0.799802	0.911516	mental disorders	Disease Diagnoses	41270#295	0.261391	0.669419	0.170679	1.16554
Weekly usage of mobile phone in last 3 months	-0.00379774	-0.0105727	0.00297723	0.930646	Electronic device use	Lifestyle	1120	0.263178	-0.00907243	-0.0158501	-0.00229472
Sensitivity / hurt feelings	-0.00375663	-0.0108508	0.00333796	0.944708	Mental health	Cognition and Mental health	1950	0.263178	-0.00949918	-0.0165937	-0.00240517
Hemangioma and lymphangioma, any site	0.050861	0.00475563	0.0967706	0.898962	neoplasms	Disease Diagnoses	41270#228	0.276598	0.0618053	0.01533	0.108371
Ever highly irritable/argumentative for 2 days	-0.0108793	-0.0266041	0.00483082	0.919313	Mental health	Cognition and Mental health	4653	0.281083	-0.0207661	-0.0364759	-0.00505049
Home location - east co-ordinate (rounded)	-0.0051739	-0.00846985	-0.00187794	0.498566	Home locations	Sociodemographics	22702	0.28393	-0.00434597	-0.0076421	-0.00104984
Osteoarthrosis, localized, primary	0.0187016	-0.00261415	0.0399784	0.898962	musculoskeletal	Disease Diagnoses	41270#740.11	0.286399	0.028135	0.00675969	0.0495297
Renal colic	-0.00691742	-0.0546365	0.040601	0.994163	genitourinary	Disease Diagnoses	41270#594.8	0.286705	-0.062229	-0.109525	-0.0148169
Vascular hamartomas and non-neoplastic nevi	0.314929	0.0352118	0.58641	0.898962	neoplasms	Disease Diagnoses	41270#217	0.28829	0.385994	0.0925732	0.680546
Abnormal results of function study of thyroid	0.187709	-0.0265435	0.397388	0.898962	endocrine/metabolic	Disease Diagnoses	41270#246.7	0.290275	0.289095	0.0687592	0.510409
Albumin	-0.00256812	-0.00615002	0.00101379	0.918586	Blood biochemistry	Biomarkers	30600	0.290275	-0.0046874	-0.00827105	-0.00110375
Job coding: metal plate worker, boilermaker, plater-welder, caulker-burner, shipwright, riveter	0.0817402	-0.0869016	0.247883	0.955553	Employment history	Sociodemographics	22601#52142924	0.298508	0.222488	0.0519784	0.393731
Platelet crit	0.00339743	0.000110297	0.00668457	0.898962	Blood count	Biomarkers	30090	0.30255	-0.00426492	-0.00755134	-0.000978491
Age started oral contraceptive pill	0.00362066	-0.000586929	0.00782825	0.898962	Female-specific factors	Sociodemographics	2794	0.30255	0.00544821	0.00123993	0.00965649
Length of time at current address	0.00218789	-0.000992214	0.00536799	0.920531	Household	Sociodemographics	699	0.30255	0.00410966	0.00093015	0.00728918
Loneliness, isolation	-0.00410347	-0.0131764	0.0049646	0.961065	Mental health	Cognition and Mental health	2020	0.30255	-0.0117249	-0.020787	-0.0026605
Risk taking	-0.00145639	-0.00959216	0.00667656	0.994163	Mental health	Cognition and Mental health	2040	0.307279	-0.0104681	-0.0185971	-0.00233791
Daytime dozing / sleeping (narcolepsy)	0.00847808	0.000327098	0.0166291	0.898962	Sleep	Lifestyle	1220	0.312634	0.0104599	0.00230238	0.0186175
Acute renal failure	0.00697296	-0.011114	0.0250332	0.961065	genitourinary	Disease Diagnoses	41270#585.1	0.312634	0.023215	0.00511441	0.0413292
Mental health problems ever diagnosed by a professional: Agoraphobia	-0.130527	-0.22707	-0.0348066	0.850395	Mental distress	Cognition and Mental health	20544#17	0.316383	-0.119556	-0.212862	-0.0257609
Job coding: holiday camp worker/entertainer/redcoat	-0.0825185	-0.438193	0.262795	0.989898	Employment history	Sociodemographics	22601#92263393	0.316383	-0.423802	-0.75076	-0.0877168
Crystal arthropathies	-0.166986	-0.318883	-0.0170743	0.898962	endocrine/metabolic	Disease Diagnoses	41270#274.2	0.321586	-0.184883	-0.329596	-0.0389059
Emphysema	-0.0275616	-0.0642936	0.00904905	0.909078	respiratory	Disease Diagnoses	41270#496.1	0.321586	-0.0463072	-0.0826867	-0.00986586
Adopted as a child	-0.0311428	-0.0614826	-0.000883135	0.898962	Early life factors	Sociodemographics	1767	0.322757	-0.0382022	-0.0682836	-0.00807711
Neutrophill percentage	-0.00131942	-0.00477978	0.00214095	0.961065	Blood count	Biomarkers	30200	0.328141	0.00437547	0.000916161	0.00783478
Nontoxic multinodular goiter	-0.0489208	-0.119145	0.02086	0.918781	endocrine/metabolic	Disease Diagnoses	41270#241.2	0.339819	-0.0869046	-0.155899	-0.0176554
Job code - historical: Librarians	0.0515534	-0.00687887	0.109681	0.898962	Employment history	Sociodemographics	22617#2451	0.340672	0.0740878	0.0151581	0.133165
Poisoning by agents primarily acting on the smooth and skeletal muscles and respiratory system	-0.144002	-0.396282	0.102986	0.930646	injuries & poisonings	Disease Diagnoses	41270#975	0.344886	-0.298661	-0.534986	-0.0581968
Mental health problems ever diagnosed by a professional: Psychological over-eating or binge-eating	-0.0793318	-0.174276	0.0148201	0.898962	Mental distress	Cognition and Mental health	20544#13	0.346597	-0.115745	-0.208124	-0.0228692
Pulmonary heart disease	0.0214519	-0.00556283	0.048402	0.906763	circulatory system	Disease Diagnoses	41270#415	0.346597	0.0338643	0.00676587	0.0609945
Job coding: forestry manager	-0.437333	-0.847561	-0.0388555	0.898962	Employment history	Sociodemographics	22601#12192492	0.348622	-0.458423	-0.821249	-0.0857317
Poisoning by agents primarily affecting skin & mucous membrane, ophthalmological, otorhinolaryngological, & dental drugs	-0.17984	-0.533537	0.163891	0.955553	injuries & poisonings	Disease Diagnoses	41270#976	0.348622	-0.408169	-0.731065	-0.0765717
Absent or infrequent menstruation	-0.271158	-0.479092	-0.0666335	0.850395	genitourinary	Disease Diagnoses	41270#626.11	0.351517	-0.241705	-0.435078	-0.0456139
Acute periodontitis	-0.215322	-0.388084	-0.0449452	0.883573	digestive	Disease Diagnoses	41270#523.31	0.351517	-0.203217	-0.366233	-0.0384319
HIV-1 seropositivity for Human Immunodeficiency Virus	-0.850763	-1.57998	-0.167795	0.88616	Infectious Diseases	Biomarkers	23064	0.351517	-0.745657	-1.34788	-0.138539
gE / gI antigen for Varicella Zoster Virus	-0.0212455	-0.0458107	0.00331963	0.898962	Infectious Disease Antigens	Biomarkers	23002	0.351517	0.0304701	0.00595305	0.0549872
Other disorders of urethra and urinary tract	-0.0616637	-0.128058	0.00433672	0.898962	genitourinary	Disease Diagnoses	41270#597	0.351517	-0.0807232	-0.145854	-0.0153687
Monocyte percentage	-0.000123392	-0.00346619	0.00321941	0.994426	Blood count	Biomarkers	30190	0.351517	0.00413551	0.000793721	0.00747729
Secondary malignancy of respiratory organs	0.0168453	-0.015045	0.0486439	0.944708	neoplasms	Disease Diagnoses	41270#198.2	0.354361	0.0395042	0.00752672	0.0715251
Job code - historical: Labourers in process and plant operations n.e.c.	0.0802976	0.016155	0.144091	0.883573	Employment history	Sociodemographics	22617#9139	0.359959	0.0795993	0.0147626	0.144602
Job coding: vocational trainer/instructor, craft instructor, apprentice instructor	-0.307722	-0.650922	0.0267744	0.898962	Employment history	Sociodemographics	22601#35632596	0.359959	-0.385391	-0.696352	-0.0670536
Leisure/social activities: Pub or social club	-0.00746174	-0.0152678	0.000341794	0.898962	Social support	Cognition and Mental health	6160#2	0.359959	-0.00953017	-0.017329	-0.00173034
Types of transport used (excluding work): Walk	0.00254146	-0.00429504	0.00937801	0.961065	Physical activity	Lifestyle	6162#2	0.359959	0.00835786	0.00152094	0.015195
Phlebitis and thrombophlebitis of lower extremities	0.0124775	-0.0166877	0.041567	0.961065	circulatory system	Disease Diagnoses	41270#451.2	0.359959	0.0358404	0.00662221	0.0650957
Chronic renal failure [CKD]	0.0106306	-0.0155816	0.0367824	0.961065	genitourinary	Disease Diagnoses	41270#585.3	0.359959	0.0320952	0.00584906	0.0583705
Frequency of unenthusiasm / disinterest in last 2 weeks	-0.00287026	-0.0115536	0.00581311	0.961065	Mental health	Cognition and Mental health	2060	0.359959	-0.0106453	-0.0193217	-0.00196887
Ulcer of esophagus	-0.00852272	-0.0359496	0.0188378	0.972214	digestive	Disease Diagnoses	41270#530.12	0.359959	-0.0334202	-0.0606956	-0.00611068
Frequency of tiredness / lethargy in last 2 weeks	-0.00231121	-0.00895143	0.004329	0.961065	Mental health	Cognition and Mental health	2080	0.360334	-0.00810502	-0.0147458	-0.0014642
HDL cholesterol	0.000687115	-0.00261289	0.00398712	0.991878	Blood biochemistry	Biomarkers	30760	0.360334	-0.00402651	-0.00732797	-0.000725053
General happiness	-0.00780035	-0.0190103	0.00340961	0.918781	Happiness and subjective well-being	Cognition and Mental health	20458	0.360832	-0.0136377	-0.0248319	-0.00244341
Iatrogenic hypotension	-0.0415316	-0.138824	0.054911	0.961065	circulatory system	Disease Diagnoses	41270#458.2	0.360832	-0.115934	-0.211071	-0.0202897
Neuroticism score	-0.00307721	-0.00965861	0.00350418	0.961065	Mental health	Cognition and Mental health	20127	0.360832	-0.00800572	-0.0145841	-0.00142731
Multiple worries during worst period of anxiety	-0.0165308	-0.0422563	0.00922007	0.925954	Anxiety	Cognition and Mental health	20540	0.369099	-0.0310059	-0.0566458	-0.00539006
Other hereditary hemolytic anemias	-0.164182	-0.350101	0.0188306	0.898962	hematopoietic	Disease Diagnoses	41270#282.9	0.370994	-0.214111	-0.390327	-0.0358529
LANA antigen for Kaposi's Sarcoma-Associated Herpesvirus	-0.00705452	-0.0318226	0.0177135	0.980028	Infectious Disease Antigens	Biomarkers	23014	0.370994	-0.0298301	-0.0545453	-0.00511493
Other disorders of prostate	-0.0380039	-0.0885784	0.0123426	0.909078	genitourinary	Disease Diagnoses	41270#602	0.372409	-0.0601347	-0.109973	-0.0101756
Illnesses of siblings: High blood pressure	-0.0117265	-0.0213483	-0.00210965	0.88616	Family history	health and medical history	20111#8	0.379824	-0.0115193	-0.0211274	-0.00190911
Abnormal sputum	-0.146494	-0.314334	0.0189727	0.898962	respiratory	Disease Diagnoses	41270#516	0.379824	-0.192748	-0.352745	-0.0311355
Urethral syndrome	-0.295053	-0.643479	0.0439065	0.898962	genitourinary	Disease Diagnoses	41270#592.21	0.387754	-0.380373	-0.695312	-0.0573372
Fracture of radius and ulna	-0.0186344	-0.0440793	0.00675358	0.916679	injuries & poisonings	Disease Diagnoses	41270#803.2	0.387754	-0.0301569	-0.0554539	-0.00483069
Anal and rectal polyp	-0.00366133	-0.0238364	0.016479	0.994163	digestive	Disease Diagnoses	41270#565.1	0.387754	-0.023996	-0.0441018	-0.00387229
Fetal distress and abnormal forces of labor	-0.0776962	-0.125813	-0.0297719	0.481951	pregnancy complications	Disease Diagnoses	41270#661	0.399161	-0.0560791	-0.103366	-0.00870649
Type 1 diabetes with ketoacidosis	0.123585	0.00708092	0.238809	0.898962	endocrine/metabolic	Disease Diagnoses	41270#250.11	0.40044	0.140719	0.0220619	0.25987
Getting up in morning	0.00370967	-0.00280386	0.0102232	0.930646	Sleep	Lifestyle	1170	0.404622	0.00768204	0.00116967	0.0141944
Job coding: forge worker, brass stamper, farrier, blacksmith	-0.246707	-0.666685	0.160111	0.930646	Employment history	Sociodemographics	22601#52112921	0.404622	-0.454291	-0.83401	-0.0642466
Total errors traversing alphanumeric path (trail #2)	0.013105	-0.00829716	0.0345071	0.925954	Trail making	Cognition and Mental health	20248	0.406722	0.0252699	0.00378931	0.0467505
Job coding: draughtsperson, cartographer, designer-detailer/draughtsperson, drawing office checker, engineering draughtsperson	-0.123452	-0.244913	-0.00322362	0.898962	Employment history	Sociodemographics	22601#31223293	0.407633	-0.138214	-0.255563	-0.0201304
Job code - historical: Draughtspersons	-0.123452	-0.244913	-0.00322362	0.898962	Employment history	Sociodemographics	22617#3122	0.407633	-0.138214	-0.255563	-0.0201304
Illnesses of father: Lung cancer	-0.0200418	-0.0327612	-0.00733468	0.498566	Family history	health and medical history	20107#3	0.40982	-0.0148432	-0.0275157	-0.00216499
Job code - historical: Paramedics	-0.2885	-0.510714	-0.0699486	0.850395	Employment history	Sociodemographics	22617#3213	0.40982	-0.244003	-0.450792	-0.0343052
Other persistent mental disorders due to conditions classified elsewhere	-0.226119	-0.446738	-0.00914869	0.898962	mental disorders	Disease Diagnoses	41270#290.3	0.411761	-0.242409	-0.448965	-0.0327289
Difficulty in walking	0.0689984	-0.0198558	0.157097	0.906763	musculoskeletal	Disease Diagnoses	41270#741.3	0.411761	0.104988	0.0152501	0.195019
Pork intake	0.00473785	-0.00197462	0.0114503	0.918781	Diet	Lifestyle	1389	0.411761	0.00780097	0.00109111	0.0145108
Job coding: other general office clerical tasks including: office junior, office worker, photocopy/print room operator, office machinist	-0.0199264	-0.0558491	0.0158881	0.930646	Employment history	Sociodemographics	22601#92193312	0.411761	-0.041542	-0.0772233	-0.00580631
Job code - historical: Elementary office occupations n.e.c.	-0.0199264	-0.0558491	0.0158881	0.930646	Employment history	Sociodemographics	22617#9219	0.411761	-0.041542	-0.0772233	-0.00580631
Ever taken oral contraceptive pill	-0.00250593	-0.0152371	0.0102335	0.994163	Female-specific factors	Sociodemographics	2784	0.411761	-0.0148623	-0.0276229	-0.00210683
Atrial fibrillation and flutter	0.00222558	-0.0145859	0.019015	0.994163	circulatory system	Disease Diagnoses	41270#427.2	0.411761	0.0195468	0.00273921	0.0363658
Simple and unspecified goiter	-0.0759351	-0.152271	-0.000114284	0.898962	endocrine/metabolic	Disease Diagnoses	41270#240	0.413785	-0.0867836	-0.161464	-0.0118033
Asthma	-0.000804975	-0.0127535	0.0111329	0.994426	respiratory	Disease Diagnoses	41270#495	0.413785	0.013852	0.00190191	0.0258079
Ever been offered/sought treatment for anxiety	-0.0047958	-0.0184569	0.00885606	0.961065	Digestive health	health and medical history	21062	0.420326	-0.0157377	-0.0293633	-0.00210884
Melanomas of skin	0.0143912	-0.0181678	0.0468548	0.961065	neoplasms	Disease Diagnoses	41270#172.11	0.423084	0.0376152	0.0049795	0.070297
Viral warts & HPV	0.0218435	-0.0394199	0.0827646	0.961065	infectious diseases	Disease Diagnoses	41270#078	0.423699	0.0708452	0.00934976	0.132497
Early or threatened labor; hemorrhage in early pregnancy	0.0526343	-0.0154101	0.120302	0.906763	pregnancy complications	Disease Diagnoses	41270#636	0.426847	0.0786458	0.0102029	0.147295
Atrophy of female genital tract	-0.0294627	-0.113369	0.0538017	0.961065	genitourinary	Disease Diagnoses	41270#624.2	0.426847	-0.0950104	-0.177572	-0.0120879
Heartburn	-0.0480548	-0.0879768	-0.008274	0.88616	digestive	Disease Diagnoses	41270#530.9	0.43649	-0.0450754	-0.0845133	-0.00556054
Job coding: factory cleaner/industrial cleaner in the production of food, drink or tobacco	0.375446	-0.11709	0.845249	0.906763	Employment history	Sociodemographics	22601#91322968	0.43649	0.595493	0.0761267	1.1176
Paroxysmal ventricular tachycardia	-0.0238504	-0.0769727	0.029019	0.961065	circulatory system	Disease Diagnoses	41270#427.12	0.436841	-0.0599349	-0.112435	-0.00729679
Job code - historical: Credit controllers	0.0553104	-0.047113	0.156803	0.933854	Employment history	Sociodemographics	22617#4121	0.43835	0.117787	0.0145092	0.221485
Illness, injury, bereavement, stress in last 2 years: Financial difficulties	-0.0145103	-0.0255906	-0.00343838	0.850395	Mental health	Cognition and Mental health	6145#6	0.440568	-0.012554	-0.0236054	-0.00149854
Apolipoprotein B	-0.00352079	-0.00701371	-2.78617e-05	0.898962	Blood biochemistry	Biomarkers	30640	0.44161	-0.00395138	-0.00744558	-0.000457178
Relative age voice broke	-0.0095486	-0.0267353	0.00763807	0.930646	Male-specific factors	Sociodemographics	2385	0.44161	-0.0194252	-0.0365924	-0.00225804
Birth weight	-0.00164515	-0.00607751	0.00278722	0.961065	Early life factors	Sociodemographics	20022	0.44161	-0.00501348	-0.00945362	-0.00057335
Ever had prolonged loss of interest in normal activities	-0.00513194	-0.0175345	0.00726736	0.961065	Depression	Cognition and Mental health	20441	0.44161	-0.0139908	-0.026368	-0.00161339
Benign neoplasm of other parts of digestive system	0.00122968	-0.0204255	0.0228442	0.994426	neoplasms	Disease Diagnoses	41270#211	0.44161	-0.0244569	-0.0460523	-0.00284088
Voice disturbance	-0.0514947	-0.111088	0.00778269	0.898962	respiratory	Disease Diagnoses	41270#473.4	0.446245	-0.0660111	-0.124657	-0.00718814
Ulceration of intestine	-0.0423199	-0.104565	0.0195818	0.920531	digestive	Disease Diagnoses	41270#556.1	0.446245	-0.0690735	-0.130375	-0.00757391
Eye problems/disorders: Diabetes related eye disease	0.0242072	-0.0195028	0.0677558	0.930646	Eyesight	health and medical history	6148#1	0.446245	0.0492427	0.00537422	0.0931921
Seen doctor (GP) for nerves, anxiety, tension or depression	0.000780194	-0.00651805	0.00807705	0.994163	Mental health	Cognition and Mental health	2090	0.446245	-0.0081895	-0.0154865	-0.000891975
Secondary malignant neoplasm of liver	0.0264407	-0.00302062	0.0558242	0.898962	neoplasms	Disease Diagnoses	41270#198.4	0.446558	0.0331473	0.00357512	0.062757
Recent worrying too much about different things	-0.00819873	-0.0209832	0.00458575	0.925954	Anxiety	Cognition and Mental health	20520	0.449538	-0.0142408	-0.0269875	-0.00149404
Astigmatism	0.0151543	-0.0272963	0.0574383	0.961065	sense organs	Disease Diagnoses	41270#367.2	0.449538	0.0476019	0.00505584	0.0902233
Ever had prolonged feelings of sadness or depression	-0.00803769	-0.0202363	0.00416158	0.925954	Depression	Cognition and Mental health	20446	0.450795	-0.0135922	-0.0257745	-0.0014117
Mental health problems ever diagnosed by a professional: Anxiety, nerves or generalized anxiety disorder	-0.00902934	-0.026149	0.00807062	0.944708	Mental distress	Cognition and Mental health	20544#15	0.452234	-0.0190311	-0.0361055	-0.00194853
Job coding: electroplater, anodiser, galvaniser, plater	-0.254433	-0.682992	0.160437	0.928678	Employment history	Sociodemographics	22601#81182836	0.454896	-0.43919	-0.828312	-0.039358
Long-term/recurrent antibiotics as child or teenager	-0.0105292	-0.0276394	0.00656238	0.925954	Digestive health	health and medical history	21067	0.471285	-0.0187463	-0.0358003	-0.00168482
Villonodular synovitis	-0.180841	-0.459541	0.0916386	0.925954	musculoskeletal	Disease Diagnoses	41270#741.6	0.471285	-0.28814	-0.547702	-0.0235009
Job code - historical: Housing and welfare officers	-0.0468491	-0.137266	0.0428622	0.954162	Employment history	Sociodemographics	22617#3232	0.471285	-0.0976229	-0.186234	-0.00857322
Herpes zoster	0.0621952	-0.0262462	0.149899	0.918781	infectious diseases	Disease Diagnoses	41270#053	0.472387	0.0980649	0.00885477	0.187576
Job code - historical: Routine inspectors and testers	0.113833	0.0130209	0.213711	0.898962	Employment history	Sociodemographics	22617#8133	0.473764	0.111949	0.00952778	0.214742
Recent medication for asthma	0.0280975	-0.0111708	0.0674161	0.918586	Medical information	health and medical history	22167	0.473764	0.0431847	0.00377101	0.0826172
Normal delivery	0.0315727	-0.0184467	0.0813978	0.925954	pregnancy complications	Disease Diagnoses	41270#650	0.473764	0.0548343	0.00465905	0.105121
Arrhythmia (cardiac) NOS	-0.0297854	-0.0813695	0.0215581	0.930646	circulatory system	Disease Diagnoses	41270#427.5	0.473764	-0.055609	-0.106578	-0.00450986
Glucocorticoid deficiency	0.0477565	-0.0342528	0.129144	0.930646	endocrine/metabolic	Disease Diagnoses	41270#255.21	0.473764	0.0902193	0.00763901	0.173069
Frequency of light DIY in last 4 weeks	-0.00149185	-0.0100171	0.00703342	0.994163	Physical activity	Lifestyle	1011	0.473764	-0.00928817	-0.0178077	-0.000768602
Uveitis, noninfectious or NOS	0.0847672	0.00121275	0.167662	0.898962	sense organs	Disease Diagnoses	41270#371.1	0.474548	0.0922282	0.00765194	0.177084
Ever believed in un-real communications or signs	-0.0721222	-0.145504	0.000793875	0.898962	Unusual and psychotic experiences	Cognition and Mental health	20474	0.476224	-0.078121	-0.149843	-0.00612598
Viral hepatitis C	-0.231668	-0.365961	-0.0987628	0.390049	infectious diseases	Disease Diagnoses	41270#070.3	0.476588	-0.139355	-0.267208	-0.0105076
Hematuria	-0.000486363	-0.0164755	0.0154821	0.994426	genitourinary	Disease Diagnoses	41270#593	0.476588	-0.0173222	-0.0332762	-0.00135787
Benign neoplasm of other female genital organs	-0.135538	-0.274043	0.00133256	0.898962	neoplasms	Disease Diagnoses	41270#221	0.481429	-0.144731	-0.277858	-0.0105193
Painful respiration	-0.167897	-0.289615	-0.0474062	0.850395	respiratory	Disease Diagnoses	41270#512.2	0.481989	-0.126451	-0.243363	-0.00873973
Abnormal involuntary movements	-0.0349386	-0.0852435	0.0151402	0.918781	neurological	Disease Diagnoses	41270#350.1	0.481989	-0.0537199	-0.103409	-0.00390611
Diseases of pulp and periapical tissues	0.0415273	-0.0412211	0.123645	0.955553	digestive	Disease Diagnoses	41270#522	0.481989	0.0900443	0.0067862	0.173579
Comparative height size at age 10	-0.00250166	-0.00908587	0.00408256	0.961065	Early life factors	Sociodemographics	1697	0.481989	0.00710146	0.000515944	0.013687
Core antigen for Hepatitis C Virus	-0.0647531	-0.111142	-0.0183638	0.850395	Infectious Disease Antigens	Biomarkers	23018	0.484309	-0.049653	-0.0957889	-0.00351716
Lamb/mutton intake	0.00651753	-0.000162131	0.0131972	0.898962	Diet	Lifestyle	1379	0.484509	0.00718135	0.000502096	0.0138606
Cerebral artery occlusion, with cerebral infarction	0.0275688	-0.00890355	0.0639202	0.906763	circulatory system	Disease Diagnoses	41270#433.21	0.488728	0.0392574	0.00266183	0.0759097
Menopausal and postmenopausal disorders	-0.0688233	-0.157185	0.018843	0.906763	genitourinary	Disease Diagnoses	41270#627	0.488728	-0.092862	-0.179255	-0.00605975
Benign neoplasm of colon	-0.00892574	-0.0211643	0.00330156	0.917122	neoplasms	Disease Diagnoses	41270#208	0.500166	-0.0130121	-0.0252204	-0.00079832
Duration to complete alphanumeric path (trail #2)	-0.000896323	-0.00752464	0.005732	0.994163	Trail making	Cognition and Mental health	20157	0.500166	-0.00706433	-0.0136931	-0.000435609
Ever had hysterectomy (womb removed)	-0.0129076	-0.0314224	0.00558196	0.918781	Female-specific factors	Sociodemographics	3591	0.502507	-0.0196512	-0.038117	-0.00117465
Hearing difficulty/problems with background noise	-0.00257886	-0.00978559	0.00462673	0.961065	Hearing	health and medical history	2257	0.504049	-0.00765426	-0.014858	-0.000450123
Other chronic nonalcoholic liver disease	-0.0315264	-0.0647808	0.00163071	0.898962	digestive	Disease Diagnoses	41270#571.5	0.507836	-0.0348115	-0.0677724	-0.00179779
Mental health problems ever diagnosed by a professional: Mania, hypomania, bipolar or manic-depression	-0.0998356	-0.186324	-0.013984	0.898962	Mental distress	Cognition and Mental health	20544#10	0.507836	-0.0891626	-0.17342	-0.00451698
Recent lack of interest or pleasure in doing things	-0.0165598	-0.0318639	-0.00125566	0.898962	Depression	Cognition and Mental health	20514	0.507836	-0.0160633	-0.0313068	-0.000819838
Other disorders of bladder	-0.0163258	-0.0372333	0.00454419	0.906763	genitourinary	Disease Diagnoses	41270#596	0.507836	-0.0218658	-0.0426651	-0.00104796
Aneurysm of other specified artery	-0.0902018	-0.200516	0.0190619	0.906763	circulatory system	Disease Diagnoses	41270#442.8	0.507836	-0.112925	-0.220121	-0.00507073
Acute pain	0.0873487	-0.0725188	0.244799	0.933573	neurological	Disease Diagnoses	41270#338.1	0.507836	0.171454	0.00969791	0.33405
Illness, injury, bereavement, stress in last 2 years: Death of a close relative	0.00417846	-0.00424474	0.012598	0.955553	Mental health	Cognition and Mental health	6145#3	0.507836	0.00892279	0.000496018	0.0173518
Nucleated red blood cell count	0.0159643	-0.0211488	0.0530773	0.961065	Blood count	Biomarkers	30170	0.507836	0.0392362	0.00195795	0.0765143
H. pylori Definition I seropositivity for Helicobacter pylori	-0.0275238	-0.105409	0.0501085	0.961065	Infectious Diseases	Biomarkers	23073	0.507836	-0.0808648	-0.157816	-0.00400113
Irritable Bowel Syndrome	-0.00878609	-0.0310822	0.013467	0.961065	digestive	Disease Diagnoses	41270#564.1	0.507836	-0.0235398	-0.0457455	-0.00131155
Kidney replaced by transpant	0.0457313	-0.0513456	0.141949	0.961065	genitourinary	Disease Diagnoses	41270#587	0.507836	0.103441	0.00572686	0.201523
Belittlement by partner or ex-partner as an adult	-0.00572983	-0.0197412	0.00828154	0.961065	Traumatic events	Cognition and Mental health	20521	0.507836	-0.0146616	-0.0286239	-0.000699278
Wheezing	-0.021195	-0.123827	0.0804773	0.991996	respiratory	Disease Diagnoses	41270#512.1	0.507836	-0.106459	-0.207234	-0.0051253
Sepsis	0.00312435	-0.0203702	0.0265708	0.994163	injuries & poisonings	Disease Diagnoses	41270#994.2	0.507836	0.024838	0.00133768	0.0483622
Diverticulosis	-0.00152012	-0.0121228	0.0090751	0.994163	digestive	Disease Diagnoses	41270#562.1	0.507836	-0.011175	-0.021765	-0.000581536
Job coding: air hostess, air steward, air travel assistant, cabin/flight attendant, cabin crew, air purser, passenger services agent, check-in-staff	0.123207	-0.0728738	0.315586	0.925954	Employment history	Sociodemographics	22601#62143372	0.508923	0.210088	0.010406	0.411019
Job code - historical: Metal plate workers, shipwrights, riveters	0.0639648	-0.066215	0.192694	0.955553	Employment history	Sociodemographics	22617#5214	0.512286	0.137293	0.00633509	0.268782
Loose body in joint	0.050732	-0.0547858	0.155227	0.955882	musculoskeletal	Disease Diagnoses	41270#742.1	0.514751	0.111251	0.00495985	0.217973
Maximum digits remembered correctly	-0.0201145	-0.0326822	-0.00754667	0.498566	Numeric memory	Cognition and Mental health	20240	0.516921	-0.0130288	-0.0255788	-0.000478862
Ever been offered/sought treatment for depression	-0.0115756	-0.0249212	0.00176132	0.898962	Digestive health	health and medical history	21063	0.516921	-0.0138685	-0.0271727	-0.00056143
Fracture of clavicle or scapula	0.0418137	-0.0150488	0.0983861	0.911516	injuries & poisonings	Disease Diagnoses	41270#803.3	0.516921	0.0595607	0.00237783	0.116885
Attendance/disability/mobility allowance	-0.00769971	-0.0226548	0.0072732	0.955553	Other sociodemographic factors	Sociodemographics	6146#100	0.516921	-0.0155787	-0.0305764	-0.000590371
Job coding: plasterer	-0.117112	-0.443118	0.201138	0.961065	Employment history	Sociodemographics	22601#53212552	0.516921	-0.320357	-0.625714	-0.00873317
Job code - historical: Plasterers	-0.117112	-0.443118	0.201138	0.961065	Employment history	Sociodemographics	22617#5321	0.516921	-0.320357	-0.625714	-0.00873317
Age at hysterectomy	-0.00139473	-0.0116467	0.00885721	0.994163	Female-specific factors	Sociodemographics	2824	0.516921	-0.0107111	-0.0210164	-0.000405786
Allergic reaction to food	-0.296861	-0.449849	-0.145672	0.214796	injuries & poisonings	Disease Diagnoses	41270#930	0.518111	-0.149928	-0.293994	-0.00456594
Job code - historical: Elementary security occupations n.e.c.	0.148895	-0.0311207	0.325865	0.898962	Employment history	Sociodemographics	22617#9249	0.518111	0.190528	0.00687866	0.37518
Renal dialysis	0.0413622	-0.0346848	0.116876	0.933573	genitourinary	Disease Diagnoses	41270#585.31	0.518111	0.079196	0.00273027	0.155896
Meningitis	0.0423465	-0.0519904	0.135869	0.961065	neurological	Disease Diagnoses	41270#320	0.518111	0.0984335	0.00355395	0.193671
Interval between previous point and current one in alphanumeric path (trail #2)	-0.00138817	-0.00781632	0.00503998	0.99027	Trail making	Cognition and Mental health	20155	0.518111	-0.00665554	-0.0130883	-0.000222783
Ever had breast cancer screening / mammogram	-0.00166654	-0.0190579	0.0157282	0.994426	Female-specific factors	Sociodemographics	2674	0.523017	-0.0179385	-0.0353453	-0.000536744
Cutaneous lupus erythematosus	0.00651094	-0.15093	0.161704	0.994426	dermatologic	Disease Diagnoses	41270#695.41	0.523017	0.162911	0.00532114	0.321331
Job coding: machine operator, furnaceman, foreman	0.485265	-0.0396765	0.983469	0.898962	Employment history	Sociodemographics	22601#81192784	0.523052	0.572127	0.0187927	1.12986
Job code - historical: Process operatives n.e.c.	0.485265	-0.0396765	0.983469	0.898962	Employment history	Sociodemographics	22617#8119	0.523052	0.572127	0.0187927	1.12986
Other conditions or status of the mother complicating pregnancy, childbirth, or the puerperium	-0.148419	-0.351514	0.0513591	0.911516	pregnancy complications	Disease Diagnoses	41270#649	0.523052	-0.200352	-0.393846	-0.00457664
Tea intake	-0.0012104	-0.00466893	0.00224813	0.961065	Diet	Lifestyle	1488	0.523052	-0.00355268	-0.00701093	-9.44315e-05
Age when periods started (menarche)	0.00351717	-0.00525477	0.0122891	0.961065	Female-specific factors	Sociodemographics	2714	0.523052	-0.00901954	-0.0177935	-0.000245566
p22 antigen for Toxoplasma gondii	-0.0183729	-0.0430898	0.00634386	0.911516	Infectious Disease Antigens	Biomarkers	23020	0.525831	-0.0252846	-0.0499552	-0.000613924
Testicular hypofunction	-0.142356	-0.277394	-0.0088071	0.898962	endocrine/metabolic	Disease Diagnoses	41270#257.1	0.531957	-0.133041	-0.263085	-0.00202671
Disorders of the globe	-0.13024	-0.347562	0.083059	0.928256	sense organs	Disease Diagnoses	41270#360	0.531957	-0.21243	-0.418921	-0.00312113
Nucleated red blood cell percentage	0.014899	-0.0222304	0.0520283	0.961065	Blood count	Biomarkers	30230	0.531957	0.038021	0.000735439	0.0753065
Histology of cancer tumour: Papillary carcinoma, follicular variant	-0.0569716	-0.298893	0.17977	0.989243	Cancer register	health and medical history	40011#8340	0.531957	-0.236928	-0.467387	-0.00269149
Worrier / anxious feelings	-0.00173415	-0.00879553	0.00532776	0.987796	Mental health	Cognition and Mental health	1980	0.539047	-0.00717015	-0.0142351	-0.000105675
Lymphoid leukemia, acute	-0.222372	-0.462743	0.0133605	0.898962	neoplasms	Disease Diagnoses	41270#204.11	0.540266	-0.229837	-0.454733	-0.00152198
Myopia	-0.0399472	-0.0805765	0.000534507	0.898962	sense organs	Disease Diagnoses	41270#367.1	0.55007	-0.0405892	-0.080767	-0.000332835
Total protein	0.0046197	0.000978794	0.00826061	0.881045	Blood biochemistry	Biomarkers	30860	0.551872	-0.0036675	-0.0073102	-2.48011e-05
Cataplexy and narcolepsy	-0.187771	-0.453881	0.0726675	0.918586	neurological	Disease Diagnoses	41270#347	0.551872	-0.253429	-0.502873	0.000386127
Neutropenia	0.00590137	-0.0240069	0.0357298	0.994163	hematopoietic	Disease Diagnoses	41270#288.11	0.551872	0.0301548	0.000221132	0.0601277
Bacterial infection NOS	0.0100154	-0.012953	0.032938	0.961065	infectious diseases	Disease Diagnoses	41270#041	0.555454	0.0230976	0.00010075	0.0461174
Abnormal findings on examination of urine	0.0266707	-0.507977	0.536016	0.994426	genitourinary	Disease Diagnoses	41270#598	0.555454	-0.503206	-0.994414	0.00675371
Congenital anomalies of great vessels	-0.0309951	-0.0659045	0.00380467	0.898962	congenital anomalies	Disease Diagnoses	41270#747.13	0.559192	-0.0345668	-0.0691448	6.53498e-05
Congenital anomalies of female genital organs	0.102941	0.00968283	0.195385	0.898962	congenital anomalies	Disease Diagnoses	41270#751.11	0.559192	0.0947396	0.000183903	0.189659
Job code - historical: Managers in mining and energy	-0.0901939	-0.206591	0.0250829	0.906763	Employment history	Sociodemographics	22617#1123	0.559192	-0.113717	-0.226946	0.000107152
Dermatophytosis of nail	-0.121563	-0.295744	0.0500315	0.918781	infectious diseases	Disease Diagnoses	41270#110.11	0.559192	-0.167778	-0.33466	0.000810049
Parkinson's disease	0.0219662	-0.0197694	0.0635413	0.944708	neurological	Disease Diagnoses	41270#332	0.559192	0.0418094	-2.28036e-05	0.0837148
Histology of cancer tumour: Carcinoma, NOS	0.00429756	-0.0323177	0.040792	0.994163	Cancer register	health and medical history	40011#8010	0.559192	0.0366592	5.6577e-06	0.0733717
HTLV-1 seropositivity for Human T-Lymphotropic Virus 1	0.191177	-0.0110642	0.388945	0.898962	Infectious Diseases	Biomarkers	23063	0.561312	0.206359	-0.000734615	0.414595
Workplace very hot: Rarely/never	0.0140786	-0.0016155	0.0297851	0.898962	Employment history	Sociodemographics	22608#0	0.561312	0.0155689	-0.000109258	0.0312428
Other disorders of lipoid metabolism	-0.0932651	-0.201537	0.0139879	0.898962	endocrine/metabolic	Disease Diagnoses	41270#277.5	0.561312	-0.104893	-0.210106	0.000933243
Job coding: hairdresser, barber, shampooist, hair stylist	-0.0612145	-0.160382	0.0370973	0.925954	Employment history	Sociodemographics	22601#62213359	0.561312	-0.0963431	-0.193259	0.00109678
Job code - historical: Hairdressers, barbers	-0.0612145	-0.160382	0.0370973	0.925954	Employment history	Sociodemographics	22617#6221	0.561312	-0.0963431	-0.193259	0.00109678
Hypertrophy of female genital organs	-0.0382676	-0.0971662	0.0203228	0.925954	genitourinary	Disease Diagnoses	41270#623	0.561312	-0.057667	-0.115754	0.00059769
Hemarthrosis	0.0887362	-0.060023	0.235363	0.929681	musculoskeletal	Disease Diagnoses	41270#741.5	0.561312	0.149653	-0.000831269	0.300872
Number of unsuccessful stop-smoking attempts	0.00463182	-0.00870052	0.0179642	0.961065	Smoking	Lifestyle	2926	0.561312	-0.0131779	-0.0264935	0.000137691
Frequency of discomfort/pain in abdomen in last 3 months	0.000385493	-0.0100182	0.0107892	0.994426	Digestive health	health and medical history	21025	0.561312	-0.0103015	-0.0206986	9.57114e-05
Recent trouble relaxing	-0.00751515	-0.0207108	0.0056805	0.930646	Anxiety	Cognition and Mental health	20515	0.564764	-0.0129938	-0.0261507	0.000163003
Sebaceous cyst	-0.0176448	-0.0397197	0.00438805	0.906763	dermatologic	Disease Diagnoses	41270#706.2	0.571946	-0.0216125	-0.0435746	0.000371737
Job coding: precision instrument maker or repairer	0.10868	-0.146253	0.357577	0.961065	Employment history	Sociodemographics	22601#52242953	0.573983	0.254063	-0.00378698	0.513299
Substances taken for anxiety: Unprescribed medication (more than once)	0.00996881	-0.0278291	0.0476439	0.983702	Anxiety	Cognition and Mental health	20549#1	0.573983	-0.0369271	-0.0745702	0.000781221
Sensitive stomach	0.00216778	-0.0120354	0.0163618	0.994163	Digestive health	health and medical history	21064	0.573983	-0.0138888	-0.0280589	0.000285086
Cystic fibrosis	0.0931693	-0.318128	0.488949	0.989898	respiratory	Disease Diagnoses	41270#499	0.574138	0.407324	-0.00720361	0.82379
Job code - historical: Researchers n.e.c.	-0.0552734	-0.121488	0.0105783	0.898962	Employment history	Sociodemographics	22617#2329	0.574932	-0.063629	-0.128715	0.00167152
Job code - historical: Electroplaters	-0.167997	-0.58348	0.23414	0.961065	Employment history	Sociodemographics	22617#8118	0.574932	-0.380305	-0.763984	0.0133715
Other diseases of respiratory system, not elsewhere classified	-0.031854	-0.21958	0.152665	0.994163	respiratory	Disease Diagnoses	41270#519	0.574932	-0.178407	-0.359979	0.0051957
Other diseases of lung	-0.0384935	-0.083742	0.00657088	0.898962	respiratory	Disease Diagnoses	41270#510	0.57552	-0.0436201	-0.0883468	0.00120361
Paroxysmal supraventricular tachycardia	-0.0158507	-0.0511931	0.0193802	0.961065	circulatory system	Disease Diagnoses	41270#427.11	0.57552	-0.0341614	-0.0692576	0.00099362
Anorexia	0.0126148	-0.0399361	0.064912	0.988175	endocrine/metabolic	Disease Diagnoses	41270#260.6	0.57552	0.0512733	-0.0013571	0.10402
Large cell lymphoma	0.0299003	-0.0375355	0.0969151	0.961065	neoplasms	Disease Diagnoses	41270#202.24	0.578246	0.0658035	-0.00187642	0.13367
Activities undertaken to treat anxiety: Other therapeutic activities such as mindfulness, yoga or art classes	-0.00677969	-0.0330403	0.0194259	0.98446	Anxiety	Cognition and Mental health	20550#3	0.583637	-0.025317	-0.0514673	0.000860463
Seborrheic dermatitis	0.028269	-0.171947	0.224832	0.994163	dermatologic	Disease Diagnoses	41270#690.1	0.583637	0.194949	-0.00584597	0.396911
Number of stillbirths	0.0111507	-0.0208566	0.0431579	0.961065	Female-specific factors	Sociodemographics	3829	0.584833	0.0311688	-0.00107725	0.0634148
Polyneuropathy in diabetes	0.0551948	-0.0188094	0.128692	0.911312	endocrine/metabolic	Disease Diagnoses	41270#250.6	0.588959	0.0719168	-0.00258305	0.146643
Myringitis	-0.62711	-1.13211	-0.13833	0.881045	sense organs	Disease Diagnoses	41270#384.1	0.592633	-0.426044	-0.861262	0.0250097
MET minutes per week for vigorous activity	-0.00395297	-0.0109723	0.00306633	0.930646	MET Scores	Lifestyle	22039	0.592633	-0.00673942	-0.0137518	0.000272909
Diaphragmatic hernia	-0.00086138	-0.0122882	0.0105562	0.994426	digestive	Disease Diagnoses	41270#550.2	0.592633	-0.0109667	-0.0223796	0.000450616
Job coding: dinner lady	-0.162848	-0.324075	-0.00383799	0.898962	Employment history	Sociodemographics	22601#92233412	0.597889	-0.147737	-0.301623	0.00762644
Abnormal spermatozoa	-0.113367	-0.275708	0.0467068	0.918781	genitourinary	Disease Diagnoses	41270#609.2	0.597889	-0.149613	-0.305438	0.00764695
Job coding: painter, calligrapher, portrait engraver, art restorer	-0.119239	-0.360018	0.116744	0.955553	Employment history	Sociodemographics	22601#34113147	0.597889	-0.219811	-0.448096	0.0119404
Number of unenthusiastic/disinterested episodes	-0.00038469	-0.0221672	0.0213978	0.994426	Mental health	Cognition and Mental health	5386	0.597889	-0.0209003	-0.0427653	0.000964671
Job coding: manager in mining, energy production or water supply	-0.0905887	-0.214061	0.0316309	0.911516	Employment history	Sociodemographics	22601#11232861	0.59862	-0.11484	-0.2349	0.00589471
Infections of genitourinary tract during pregnancy	0.0820169	-0.0478582	0.210423	0.925954	pregnancy complications	Disease Diagnoses	41270#647.1	0.59862	0.125314	-0.00568731	0.25701
Job coding: demolisher	0.296897	-0.114122	0.691079	0.911516	Employment history	Sociodemographics	22601#81492537	0.601136	0.407087	-0.0185599	0.835247
Atherosclerosis of the extremities	0.0414632	-0.0160031	0.0986218	0.917643	circulatory system	Disease Diagnoses	41270#440.2	0.606549	0.054857	-0.00287426	0.112726
Work hours per week - exact value	-0.00635174	-0.0165374	0.00383392	0.925954	Employment history	Sociodemographics	22605	0.606549	-0.00961924	-0.0197533	0.00051485
Job code - historical: Agricultural and fishing trades n.e.c.	0.222281	0.0301842	0.410789	0.898962	Employment history	Sociodemographics	22617#5119	0.611292	0.186002	-0.0115907	0.384856
Chronic tonsillitis and adenoiditis	-0.0657319	-0.130876	-0.000948869	0.898962	respiratory	Disease Diagnoses	41270#474.2	0.611292	-0.0604536	-0.124447	0.00376173
Contemplated self-harm in past year	-0.0383356	-0.0776942	0.000921149	0.898962	Self-harm behaviours	Cognition and Mental health	20486	0.611292	-0.0367419	-0.0758179	0.0023494
Endometriosis	-0.0246116	-0.0583378	0.00901653	0.917122	genitourinary	Disease Diagnoses	41270#615	0.611292	-0.0315372	-0.0649888	0.00196723
Disorders of penis	-0.045283	-0.108506	0.0175951	0.918586	genitourinary	Disease Diagnoses	41270#604	0.611292	-0.0587653	-0.121037	0.00370465
Diseases of pancreas	-0.037652	-0.0999135	0.0242607	0.928256	digestive	Disease Diagnoses	41270#577	0.611292	-0.0576904	-0.1191	0.00390995
Age stopped smoking	0.0027942	-0.00377605	0.00936444	0.961065	Smoking	Lifestyle	2897	0.611292	-0.00617769	-0.0127193	0.000363901
Gas or solid-fuel cooking/heating: An open solid fuel fire that you use regularly in winter time	-0.00486921	-0.0166859	0.00693708	0.961065	Household	Sociodemographics	6139#3	0.611292	-0.011062	-0.0228565	0.000737705
Comparative body size at age 10	-0.00259064	-0.00914326	0.00396198	0.961065	Early life factors	Sociodemographics	1687	0.611292	0.00614658	-0.000405026	0.0126982
Manifestations of mania or irritability: I needed less sleep than usual	0.010442	-0.0232161	0.0440068	0.972619	Mania	Cognition and Mental health	20548#5	0.611292	0.0318265	-0.00185942	0.0655638
Placenta previa and abruptio placenta	-0.0186861	-0.0809036	0.043212	0.976931	pregnancy complications	Disease Diagnoses	41270#635.3	0.611292	-0.0579277	-0.119396	0.00370739
Benign neoplasm of other endocrine glands and related structures	0.0832107	-0.446744	0.588322	0.994163	neoplasms	Disease Diagnoses	41270#227	0.611292	0.501524	-0.0304985	1.03427
Abnormal reflex	0.040869	-0.36483	0.432105	0.994426	neurological	Disease Diagnoses	41270#350.5	0.611292	0.382782	-0.0229515	0.79054
Antisocial/borderline personality disorder	-0.188042	-0.357115	-0.0212341	0.898962	mental disorders	Disease Diagnoses	41270#301.2	0.611503	-0.151705	-0.312733	0.0109771
Cancer code, self-reported: hodgkins lymphoma / hodgkins disease	0.00350341	-0.108948	0.114829	0.994426	Medical conditions	health and medical history	20001#1052	0.615649	-0.103722	-0.214355	0.00761865
Erythema nodosum	0.0215027	-0.221791	0.259559	0.994426	dermatologic	Disease Diagnoses	41270#695.81	0.615649	0.228505	-0.0150135	0.473757
Job coding: speechwriter, translator	0.420201	0.080177	0.745929	0.881045	Employment history	Sociodemographics	22601#34123158	0.616737	0.338064	-0.0226491	0.701217
Job coding: biologist, botanist, entomologist, zoologist, ecologist, microbiologist/pathologist/virologist/geneticist (not medically qualified)	0.0624475	-0.0163694	0.140715	0.906763	Employment history	Sociodemographics	22601#21123021	0.616737	0.0742446	-0.00526204	0.154014
LDL direct	-0.00261517	-0.00609258	0.000862248	0.909078	Blood biochemistry	Biomarkers	30780	0.616737	-0.00324131	-0.00671934	0.000236727
Job coding: slimming consultant	-0.297852	-0.834263	0.215902	0.930646	Employment history	Sociodemographics	22601#62223365	0.616737	-0.446569	-0.915107	0.0425989
Behaviour of cancer tumour: Carcinoma in situ	-0.00239199	-0.0231346	0.0183139	0.994163	Cancer register	health and medical history	40012#2	0.616737	0.0193236	-0.00141712	0.0400833
Job coding: legal secretary, clerk, or aid clerk	-0.0400498	-0.13965	0.0586734	0.961065	Employment history	Sociodemographics	22601#42123280	0.621915	-0.0910174	-0.188802	0.00729177
Frequency of depressed mood in last 2 weeks	-0.000611754	-0.00895706	0.00773356	0.994426	Mental health	Cognition and Mental health	2050	0.621915	-0.00775007	-0.0160948	0.000594686
Acute appendicitis	0.0317789	-0.0130776	0.0764556	0.918781	digestive	Disease Diagnoses	41270#540.11	0.623162	0.0417827	-0.00325975	0.0869161
Other disorders of male genital organs	0.014152	-0.0229601	0.0511462	0.961065	genitourinary	Disease Diagnoses	41270#608	0.623162	0.0344726	-0.00268608	0.0716924
Job coding: roofer, roof tiler, slater, felt roofer, thatcher	0.275561	0.0351514	0.510446	0.898962	Employment history	Sociodemographics	22601#53132526	0.623747	0.228466	-0.019841	0.478618
Job code - historical: Roofers, roof tilers and slaters	0.275561	0.0351514	0.510446	0.898962	Employment history	Sociodemographics	22617#5313	0.623747	0.228466	-0.019841	0.478618
Job coding: university research fellow or assistant/associate	-0.0770464	-0.156084	0.00148439	0.898962	Employment history	Sociodemographics	22601#23293029	0.623747	-0.0710756	-0.148477	0.00663799
Job coding: ticket seller, box office clerk	-0.287063	-0.610795	0.0288754	0.898962	Employment history	Sociodemographics	22601#41233184	0.623747	-0.276334	-0.574465	0.0283331
Job coding: cinema/theatre usher, popcorn/ice cream/refreshments seller	0.378996	-0.0663263	0.802305	0.898962	Employment history	Sociodemographics	22601#92263187	0.623747	0.434041	-0.0328161	0.904406
Nausea and vomiting	0.0137655	-0.00250458	0.030014	0.898962	symptoms	Disease Diagnoses	41270#789	0.623747	0.0149481	-0.00135159	0.0312592
Appendiceal conditions	0.112974	0.00953339	0.215406	0.898962	digestive	Disease Diagnoses	41270#540	0.623747	0.096796	-0.00820016	0.202231
Complications following abortion or ectopic and molar pregnancies	0.400369	0.0131979	0.773249	0.898962	pregnancy complications	Disease Diagnoses	41270#639	0.623747	0.376692	-0.0308678	0.787901
Job code - historical: Undertakers and mortuary assistants	-0.229239	-0.526647	0.0616843	0.906763	Employment history	Sociodemographics	22617#6291	0.623747	-0.258804	-0.536681	0.0239771
Job coding: psychologist, psychometrist	-0.0800475	-0.211239	0.0496723	0.925954	Employment history	Sociodemographics	22601#22123067	0.623747	-0.117203	-0.244582	0.0111221
Job code - historical: Psychologists	-0.0800475	-0.211239	0.0496723	0.925954	Employment history	Sociodemographics	22617#2212	0.623747	-0.117203	-0.244582	0.0111221
Frequency of walking for pleasure in last 4 weeks	-0.00436608	-0.0115009	0.00276872	0.926104	Physical activity	Lifestyle	971	0.623747	-0.00653133	-0.0136716	0.000608894
Hypotony of eye	-0.157192	-0.441	0.119834	0.930646	sense organs	Disease Diagnoses	41270#360.3	0.623747	-0.245962	-0.512166	0.0250649
Dystrophy of female genital tract	-0.0544811	-0.155928	0.0460399	0.934638	genitourinary	Disease Diagnoses	41270#624.1	0.623747	-0.0917867	-0.191074	0.00803901
Non-proliferative glomerulonephritis	0.0744558	-0.0777418	0.224446	0.955553	genitourinary	Disease Diagnoses	41270#580.12	0.623747	0.141873	-0.0116483	0.296187
Benign neoplasm of respiratory and intrathoracic organs	-0.0392203	-0.138769	0.0594552	0.961065	neoplasms	Disease Diagnoses	41270#212	0.623747	-0.0899081	-0.187559	0.00826756
Number of incorrect matches in round	-0.00196578	-0.00870902	0.00477745	0.979717	Pairs matching	Cognition and Mental health	20132	0.623747	-0.00622663	-0.0129705	0.000517188
Diabetes diagnosed by doctor	0.0040454	-0.0120786	0.0201485	0.98756	Medical conditions	health and medical history	2443	0.623747	0.0147615	-0.00136505	0.0308989
Toxic erythema	-0.0339846	-0.197059	0.126733	0.991803	dermatologic	Disease Diagnoses	41270#695.1	0.623747	-0.146326	-0.304892	0.0137457
Diplopia and disorders of binocular vision	0.0075629	-0.0527018	0.0674966	0.994163	sense organs	Disease Diagnoses	41270#368.2	0.623747	0.0557679	-0.00453796	0.116226
Torticollis	0.0127879	-0.141592	0.165021	0.994426	musculoskeletal	Disease Diagnoses	41270#723.1	0.623747	-0.139006	-0.290151	0.0135151
Particulate matter air pollution (pm10); 2007	-0.000797494	-0.00421483	0.00261984	0.989898	Residential air pollution	Sociodemographics	24019	0.62415	-0.003123	-0.0065396	0.00029361
Job coding: scientific researcher, scientific officer, medical research associate, experimental officer	0.000914598	-0.059378	0.060902	0.994426	Employment history	Sociodemographics	22601#23213026	0.626942	0.055035	-0.00523297	0.115459
Job code - historical: Scientific researchers	0.000914598	-0.059378	0.060902	0.994426	Employment history	Sociodemographics	22617#2321	0.626942	0.055035	-0.00523297	0.115459
Hypersensitivity angiitis	0.0230161	-0.246176	0.285527	0.994426	circulatory system	Disease Diagnoses	41270#446.3	0.629402	0.24618	-0.0231005	0.517186
Job coding: museum attendant, cloakroom attendant	0.330575	-0.106411	0.746697	0.906763	Employment history	Sociodemographics	22601#92493190	0.632412	0.415148	-0.039316	0.872368
Cyst and pseudocyst of pancreas	-0.0431525	-0.122968	0.0360906	0.933854	digestive	Disease Diagnoses	41270#577.3	0.637082	-0.0711776	-0.149651	0.0076188
Job coding: heating engineer, gas service engineer, air conditioning engineer	0.15091	0.0180056	0.282246	0.898962	Employment history	Sociodemographics	22601#53142540	0.638876	0.122615	-0.0126938	0.258555
Abscess or ulceration of vulva	0.0939133	-0.0311078	0.217449	0.908862	genitourinary	Disease Diagnoses	41270#614.54	0.641135	0.114496	-0.0120297	0.241627
Chronic prostatitis	-0.0794339	-0.140777	-0.0184198	0.850395	genitourinary	Disease Diagnoses	41270#601.12	0.646028	-0.0541512	-0.114269	0.00614666
Protozoan infection	0.418023	-0.0903572	0.899973	0.898962	infectious diseases	Disease Diagnoses	41270#131	0.646028	0.483712	-0.0513492	1.02179
Recent feelings of depression	-0.012375	-0.0267499	0.00199976	0.898962	Depression	Cognition and Mental health	20510	0.646028	-0.0128684	-0.0271952	0.00145845
Job code - historical: Personnel and industrial relations officers	0.0424088	-0.0119038	0.0964649	0.906763	Employment history	Sociodemographics	22617#3562	0.646028	0.0489828	-0.00561145	0.10371
Job coding: production, works or maintenance manager	0.0525973	-0.0305898	0.135199	0.925954	Employment history	Sociodemographics	22601#11212692	0.646028	0.0751904	-0.0084971	0.15914
Job coding: funeral parlour manager, crematorium or cemetery manager	-0.30422	-0.857365	0.228175	0.930646	Employment history	Sociodemographics	22601#12393117	0.646028	-0.449809	-0.940623	0.0617178
Job coding: senior prison officer including governor, chief, controller, principal superintendent	-0.146222	-0.447949	0.148551	0.955553	Employment history	Sociodemographics	22601#11733447	0.646028	-0.257531	-0.541539	0.0317058
BKV seropositivity for Human Polyomavirus BKV	-0.0511373	-0.171573	0.0707047	0.961065	Infectious Diseases	Biomarkers	23065	0.646028	-0.10952	-0.232078	0.0123904
Job coding: funeral director	-0.203092	-0.684593	0.260843	0.961065	Employment history	Sociodemographics	22601#62913118	0.646028	-0.39852	-0.83573	0.0530747
Anterior horn cell disease	0.0870761	-0.0133709	0.186554	0.898962	neurological	Disease Diagnoses	41270#334.2	0.648396	0.0908943	-0.0106459	0.192828
Effects of heat, cold and air pressure	0.0849468	-0.18732	0.350305	0.972214	injuries & poisonings	Disease Diagnoses	41270#1014	0.650027	0.246052	-0.028506	0.522563
Diseases and other conditions of the tongue	0.0538062	-0.00260483	0.109923	0.898962	digestive	Disease Diagnoses	41270#529	0.65168	0.0505508	-0.00625088	0.107491
Von willebrand's disease	0.16838	-0.0194249	0.352807	0.898962	hematopoietic	Disease Diagnoses	41270#286.11	0.65168	0.170569	-0.0212183	0.363637
Alteration of consciousness	0.0674659	-0.00391299	0.138367	0.898962	mental disorders	Disease Diagnoses	41270#291.8	0.65168	0.0640956	-0.00790627	0.136309
Traumatic and surgical subcutaneous emphysema	-0.175389	-0.338716	-0.01424	0.898962	injuries & poisonings	Disease Diagnoses	41270#958.2	0.65168	-0.138896	-0.295054	0.0187065
Job code - historical: Agricultural machinery drivers	-0.180173	-0.418999	0.0542607	0.906763	Employment history	Sociodemographics	22617#8223	0.65168	-0.202385	-0.428384	0.0266729
Mental retardation	0.127527	-0.0587726	0.310611	0.920531	mental disorders	Disease Diagnoses	41270#315.3	0.65168	0.168404	-0.0207955	0.358835
Dyspareunia	-0.0403452	-0.106408	0.0253357	0.925954	genitourinary	Disease Diagnoses	41270#625.1	0.65168	-0.0578432	-0.122924	0.00746268
Job code - historical: Library assistants/clerks	0.0346133	-0.0394903	0.108219	0.961065	Employment history	Sociodemographics	22617#4135	0.65168	0.0663951	-0.0080468	0.141081
Mean corpuscular haemoglobin	0.000736254	-0.00269194	0.00416445	0.99027	Blood count	Biomarkers	30050	0.65168	0.00303423	-0.000393199	0.00646167
Benign neoplasm of breast	-0.00603571	-0.0602682	0.0479341	0.994163	genitourinary	Disease Diagnoses	41270#610.4	0.65168	-0.047716	-0.101489	0.00620658
Age diabetes diagnosed	0.00114865	-0.0113259	0.0136232	0.994426	Medical conditions	health and medical history	2976	0.65168	-0.0111689	-0.0237037	0.0013658
Job coding: driveway paver or asphalter	0.318763	-0.0729867	0.695888	0.898962	Employment history	Sociodemographics	22601#81422589	0.653478	0.360797	-0.0458448	0.770377
Other specified cardiac dysrhythmias	0.0114187	-0.0166058	0.0393738	0.961065	circulatory system	Disease Diagnoses	41270#427.3	0.653478	0.0247792	-0.00326685	0.0528593
Histology of cancer tumour: Hodgkin lymphoma, nodular sclerosis	-0.128569	-0.362528	0.100895	0.930646	Cancer register	health and medical history	40011#9663	0.657561	-0.197201	-0.419478	0.0283963
Spontaneous ecchymoses	0.102267	-0.0393164	0.241944	0.917643	hematopoietic	Disease Diagnoses	41270#287.1	0.659191	0.126367	-0.0169985	0.270474
Pathological, developmental or recurrent dislocation	0.159881	-0.0807748	0.394991	0.923285	musculoskeletal	Disease Diagnoses	41270#742.2	0.663693	0.215353	-0.0300748	0.462612
Poisoning by agents primarily affecting blood constituents	0.303233	-0.251953	0.826432	0.930646	injuries & poisonings	Disease Diagnoses	41270#964	0.663693	0.502566	-0.0706933	1.07669
Varicose veins of lower extremity	-0.0073297	-0.0272375	0.0125442	0.961065	circulatory system	Disease Diagnoses	41270#454.1	0.663693	-0.0173466	-0.0371905	0.00251466
Cancer of the mouth floor	0.116232	-0.147206	0.373209	0.961065	neoplasms	Disease Diagnoses	41270#145.5	0.663693	0.234022	-0.0327706	0.502685
Creatinine (enzymatic) in urine	0.000900599	-0.00233909	0.00414028	0.980028	Urine assays	Biomarkers	30510	0.663693	-0.00283705	-0.00607709	0.000402993
Ulceration of the lower GI tract	0.0138783	-0.0704141	0.0975234	0.994163	digestive	Disease Diagnoses	41270#556	0.666572	0.0736369	-0.0107566	0.158321
Bladder neck obstruction	-0.00480084	-0.0487593	0.0389864	0.994163	genitourinary	Disease Diagnoses	41270#596.1	0.667794	-0.0380047	-0.0816402	0.00571991
Malaise and fatigue	-0.0392097	-0.0678309	-0.0106609	0.850395	symptoms	Disease Diagnoses	41270#798	0.669186	-0.0245226	-0.0528923	0.00388442
Place of birth in UK - east co-ordinate	-0.00344857	-0.00671194	-0.000185191	0.898962	Early life factors	Sociodemographics	130	0.669186	-0.00282974	-0.00609419	0.000434707
Job code - historical: Weighers, graders, sorters	0.143607	-0.0121571	0.297108	0.898962	Employment history	Sociodemographics	22617#8134	0.669186	0.137757	-0.0208362	0.297211
Mean corpuscular volume	0.00201602	-0.00142195	0.00545399	0.930646	Blood count	Biomarkers	30040	0.669186	0.00296962	-0.000467596	0.00640684
Health score (England)	0.00211934	-0.00149973	0.00573841	0.930646	Indices of Multiple Deprivation	Sociodemographics	26413	0.669186	0.00312513	-0.000493266	0.00674354
Leisure/social activities	0.00436143	-0.00306126	0.0117823	0.930646	Social support	Cognition and Mental health	6160#100	0.669186	0.00642179	-0.00100278	0.0138475
EA-D antigen for Epstein-Barr Virus	0.0107171	-0.0137974	0.0352316	0.961065	Infectious Disease Antigens	Biomarkers	23006	0.669186	-0.0211645	-0.0456328	0.00330376
Job coding: merchandiser, window dresser	0.0662923	-0.0808736	0.211429	0.961065	Employment history	Sociodemographics	22601#71253330	0.669186	0.128515	-0.0199685	0.2778
Job code - historical: Merchandisers and window dressers	0.0662923	-0.0808736	0.211429	0.961065	Employment history	Sociodemographics	22617#7125	0.669186	0.128515	-0.0199685	0.2778
Histology of cancer tumour: Adenocarcinoma, NOS	0.00542628	-0.0128694	0.0236956	0.979717	Cancer register	health and medical history	40011#8140	0.669186	0.0158889	-0.00240087	0.0341922
Lipoprotein A	-0.00112331	-0.00503718	0.00279057	0.980028	Blood biochemistry	Biomarkers	30790	0.669186	-0.00339408	-0.00730414	0.000515973
Frequency of urination and polyuria	-0.00845214	-0.0398506	0.0228587	0.981982	genitourinary	Disease Diagnoses	41270#599.5	0.669186	-0.0270003	-0.0582332	0.00427832
Systolic blood pressure, automated reading	8.8122e-05	-0.00317062	0.00334687	0.994426	Blood pressure	Physical measures	4080	0.669186	-0.00281052	-0.00606751	0.000446477
Qualifications	0.000297403	-0.00918642	0.0097766	0.994426	Education	Sociodemographics	6138#100	0.669186	-0.00822472	-0.0177023	0.00125502
Job coding: laundry, laundrette, dry cleaning manager or proprietor/owner	0.462872	0.074473	0.833511	0.88616	Employment history	Sociodemographics	22601#12392993	0.669275	0.355318	-0.0579142	0.770995
Job code - historical: Postal workers, mail sorters, messengers, couriers	0.0731804	-0.00716366	0.152968	0.898962	Employment history	Sociodemographics	22617#9211	0.669275	0.0691327	-0.0119312	0.150457
Breast cancer [female]	0.0443445	0.00328758	0.0852489	0.898962	neoplasms	Disease Diagnoses	41270#174.1	0.669275	0.0351817	-0.00612659	0.076565
Cancer of stomach	0.0641351	-0.00467793	0.132504	0.898962	neoplasms	Disease Diagnoses	41270#151	0.669275	0.0589942	-0.0103287	0.128517
Chronic osteomyelitis	-0.153993	-0.284436	-0.0249673	0.898962	musculoskeletal	Disease Diagnoses	41270#710.12	0.669275	-0.107488	-0.233088	0.0190022
Job code - historical: Biological scientists and biochemists	0.0471875	-0.0147003	0.108742	0.906763	Employment history	Sociodemographics	22617#2112	0.669275	0.0532512	-0.0090303	0.1157
Other disorders of cervical region	0.333315	-0.116676	0.762954	0.906763	musculoskeletal	Disease Diagnoses	41270#723	0.669275	0.402531	-0.0652714	0.872997
Job code - historical: Rail travel assistants	-0.156007	-0.368518	0.0529431	0.911516	Employment history	Sociodemographics	22617#6215	0.669275	-0.173728	-0.375964	0.0309632
tarp-D F2 antigen for Chlamydia trachomatis	-0.0175829	-0.042342	0.0071762	0.918781	Infectious Disease Antigens	Biomarkers	23036	0.669275	-0.0209873	-0.0457023	0.00372769
Job coding: interior designer	-0.221349	-0.551809	0.100775	0.920531	Employment history	Sociodemographics	22601#34223152	0.669275	-0.265777	-0.572377	0.0478057
Opiates and related narcotics causing adverse effects in therapeutic use	0.0231382	-0.0123129	0.0584755	0.925954	injuries & poisonings	Disease Diagnoses	41270#965.1	0.669275	0.030577	-0.00497488	0.0661844
Salt added to food	-0.00398394	-0.0106319	0.00266398	0.929681	Diet	Lifestyle	1478	0.669275	-0.00570803	-0.0123553	0.000939238
Orthostatic hypotension	0.0169951	-0.0173899	0.0512734	0.955553	circulatory system	Disease Diagnoses	41270#458.1	0.669275	0.0292615	-0.00517146	0.0637451
Malignant neoplasm of retroperitoneum and peritoneum	0.0478726	-0.0692888	0.163737	0.961065	neoplasms	Disease Diagnoses	41270#159.4	0.669275	0.10051	-0.0172371	0.218772
Mood disorders	0.0772082	-0.103484	0.254842	0.961065	mental disorders	Disease Diagnoses	41270#296	0.669275	0.155792	-0.0265544	0.339222
Mental health problems ever diagnosed by a professional: Social anxiety or social phobia	-0.0171646	-0.0708087	0.0362282	0.967394	Mental distress	Cognition and Mental health	20544#1	0.669275	-0.0455845	-0.0987411	0.00771119
Job coding: crane operator	-0.169181	-0.786121	0.419	0.980028	Employment history	Sociodemographics	22601#82212533	0.669275	-0.488748	-1.0542	0.0904673
ZEBRA antigen for Epstein-Barr Virus	-0.00601883	-0.0305593	0.0185216	0.987796	Infectious Disease Antigens	Biomarkers	23005	0.669275	-0.0210837	-0.045577	0.00340952
Dementias	0.00661364	-0.0306855	0.0437853	0.994163	mental disorders	Disease Diagnoses	41270#290.1	0.669275	0.0316924	-0.00560215	0.0690449
Other and unspecified congenital anomalies	-0.0205161	-0.185591	0.142119	0.994163	congenital anomalies	Disease Diagnoses	41270#759	0.669275	-0.138225	-0.298947	0.0240577
Job coding: shopkeeper, shop owner, newsagent, wholesale/retail dealer	-0.00391539	-0.0572881	0.0492092	0.994426	Employment history	Sociodemographics	22601#12343321	0.669275	-0.0457362	-0.0987412	0.00739771
Job coding: software professional, analyst-programmer, computer programmer, software analyst or engineer, systems designer or programmer	-0.00135439	-0.0368503	0.0340445	0.994426	Employment history	Sociodemographics	22601#21323059	0.669275	0.0301604	-0.00528735	0.0656625
Job code - historical: Software professionals	-0.00135439	-0.0368503	0.0340445	0.994426	Employment history	Sociodemographics	22617#2132	0.669275	0.0301604	-0.00528735	0.0656625
Other symptoms referable to back	-0.189257	-0.371142	-0.0101163	0.898962	musculoskeletal	Disease Diagnoses	41270#724.8	0.674352	-0.147443	-0.320618	0.027509
Oestradiol	0.00728099	-5.81756e-05	0.0146202	0.898962	Blood biochemistry	Biomarkers	30800	0.677179	0.00617841	-0.00115256	0.0135094
Health score (Scotland)	-0.0119751	-0.0261429	0.00219279	0.898962	Indices of Multiple Deprivation	Sociodemographics	26430	0.677179	-0.0120824	-0.0264095	0.00224478
Acute inflammatory pelvic disease	-0.15928	-0.454359	0.128675	0.933573	genitourinary	Disease Diagnoses	41270#614.31	0.677179	-0.236005	-0.512648	0.0461626
Job coding: assembler, machine operator, processor, foreman	-0.0539852	-0.183037	0.0737057	0.961065	Employment history	Sociodemographics	22601#81392824	0.677179	-0.106449	-0.232321	0.0202952
Secondary malignant neoplasm of skin	0.0396762	-0.071832	0.150022	0.961065	neoplasms	Disease Diagnoses	41270#198.7	0.677179	0.0946929	-0.0172971	0.207153
Pulse rate, automated reading	-0.0010119	-0.0044873	0.0024635	0.979717	Blood pressure	Physical measures	102	0.677179	-0.0029355	-0.00640903	0.000538021
Anomalies of pupillary function	0.14579	0.00784592	0.281878	0.898962	sense organs	Disease Diagnoses	41270#379.4	0.68081	0.118291	-0.0222119	0.259518
Redundant prepuce and phimosis/BXO	0.00433369	-0.0322093	0.0407628	0.994163	genitourinary	Disease Diagnoses	41270#604.1	0.68081	-0.0305848	-0.0669726	0.00586507
Leisure/social activities: Adult education class	-0.0125244	-0.0258832	0.000820514	0.898962	Social support	Cognition and Mental health	6160#4	0.681752	-0.0111771	-0.0244998	0.00215245
Hydrocephalus	-0.0556744	-0.126995	0.0151939	0.906763	neurological	Disease Diagnoses	41270#331.1	0.682343	-0.0588029	-0.128934	0.0115807
L1 antigen for Human Papillomavirus type-16	0.00451105	-0.0202881	0.0293102	0.994163	Infectious Disease Antigens	Biomarkers	23029	0.682343	-0.020725	-0.0454766	0.00402657
Histology of cancer tumour: Malignant lymphoma, non-Hodgkin	0.00226814	-0.139796	0.142504	0.994426	Cancer register	health and medical history	40011#9591	0.682343	0.118961	-0.022857	0.261512
Job code - historical: Advertising and public relations managers	-0.0538222	-0.138349	0.0301068	0.925954	Employment history	Sociodemographics	22617#1134	0.684734	-0.0693622	-0.152323	0.0139671
Peripheral or central vertigo	0.0725092	0.00734521	0.137271	0.898962	sense organs	Disease Diagnoses	41270#386.2	0.685075	0.0547011	-0.0110756	0.120657
Rheumatoid arthritis and other inflammatory polyarthropathies	0.0555411	-0.00961453	0.120297	0.898962	musculoskeletal	Disease Diagnoses	41270#714	0.685075	0.054604	-0.0110152	0.120401
Beef intake	0.00519138	-0.00119556	0.0115783	0.906763	Diet	Lifestyle	1369	0.685075	0.00531101	-0.00107453	0.0116965
Balanoposthitis	-0.0787787	-0.185512	0.0269888	0.911516	genitourinary	Disease Diagnoses	41270#601.4	0.685075	-0.0868721	-0.190998	0.0178431
Job coding: steel erector, steel fabricator, structural erector	-0.227523	-0.55102	0.0881906	0.918586	Employment history	Sociodemographics	22601#53112564	0.685075	-0.252867	-0.555444	0.054601
Job code - historical: Steel erectors	-0.227523	-0.55102	0.0881906	0.918586	Employment history	Sociodemographics	22617#5311	0.685075	-0.252867	-0.555444	0.054601
Job code - historical: Chemical and related process operatives	-0.112971	-0.282673	0.0544096	0.923285	Employment history	Sociodemographics	22617#8114	0.685075	-0.136569	-0.30014	0.0283877
Alcohol-related disorders	-0.0161181	-0.0409778	0.0086893	0.925954	mental disorders	Disease Diagnoses	41270#317	0.685075	-0.0205228	-0.0452604	0.00424294
Job coding: car hirer, skip hire operator, rental operator, sales promoter, film/video renter, money lender	-0.351208	-0.980923	0.252759	0.930646	Employment history	Sociodemographics	22601#71293344	0.685075	-0.47048	-1.02386	0.107729
Noninflammatory disorders of cervix	-0.0210822	-0.0606618	0.0183595	0.942845	genitourinary	Disease Diagnoses	41270#619.3	0.685075	-0.0326811	-0.0719405	0.006654
Constitutional aplastic anemia	0.153766	-0.283791	0.57323	0.961065	hematopoietic	Disease Diagnoses	41270#284.2	0.685075	0.368999	-0.0739053	0.814755
Number of days/week of vigorous physical activity 10+ minutes	-0.00116824	-0.00742445	0.00508798	0.994163	Physical activity	Lifestyle	904	0.685075	-0.00518877	-0.0114401	0.00106253
Age at bilateral oophorectomy (both ovaries removed)	0.000483119	-0.0145406	0.0155068	0.994426	Female-specific factors	Sociodemographics	3882	0.685075	-0.0125913	-0.0277223	0.00253974
Retinal vascular changes and abnomalities	0.0156097	-0.0373165	0.0682772	0.979717	sense organs	Disease Diagnoses	41270#362.4	0.687461	0.0438274	-0.00915462	0.0969271
Job coding: restaurant/canteen cashier	0.40659	0.145212	0.660645	0.498566	Employment history	Sociodemographics	22601#71123388	0.68783	0.22838	-0.0480201	0.506941
Job coding: weaver, knitter, carpet weaver, net maker	0.264595	0.0525856	0.471954	0.881045	Employment history	Sociodemographics	22601#54112877	0.68783	0.180928	-0.0383984	0.401662
Job code - historical: Weavers and knitters	0.264595	0.0525856	0.471954	0.881045	Employment history	Sociodemographics	22617#5411	0.68783	0.180928	-0.0383984	0.401662
Noninfectious dermatoses of eyelid	-0.508841	-0.933189	-0.0973488	0.88616	sense organs	Disease Diagnoses	41270#371.33	0.68783	-0.313993	-0.689599	0.0722797
Cancer of bladder	-0.0513558	-0.11683	0.013735	0.906763	neoplasms	Disease Diagnoses	41270#189.2	0.68783	-0.0531074	-0.117531	0.0115211
U14 antigen for Human Herpesvirus-7	0.00746814	-0.0169929	0.0319292	0.976334	Infectious Disease Antigens	Biomarkers	23013	0.68783	0.020114	-0.00430075	0.0445287
Dried fruit intake	-0.00196349	-0.00902853	0.00510156	0.980028	Diet	Lifestyle	1319	0.68783	-0.00581361	-0.0128872	0.00125999
Sleep duration	-0.00127902	-0.00749367	0.00493563	0.992043	Sleep	Lifestyle	1160	0.68783	-0.00512324	-0.0113407	0.00109423
Substances taken for depression: Unprescribed medication (more than once)	-0.0143838	-0.0471289	0.0182712	0.961065	Depression	Cognition and Mental health	20546#1	0.688792	-0.0267505	-0.0593061	0.00585194
Job coding: aircraft engineer	-0.044919	-0.217861	0.125581	0.983702	Employment history	Sociodemographics	22601#52232942	0.689975	-0.138777	-0.307206	0.0310904
Salicylates causing adverse effects in therapeutic use	-0.0367102	-0.139657	0.0653026	0.961065	injuries & poisonings	Disease Diagnoses	41270#965.3	0.692807	-0.0829693	-0.184008	0.0186293
Job code - historical: Precision instrument makers and repairers	0.0734813	-0.148828	0.291309	0.961065	Employment history	Sociodemographics	22617#5224	0.69305	0.18362	-0.0400375	0.408548
Other disorders of neurohypophysis	-0.0911674	-0.199169	0.0158002	0.898962	endocrine/metabolic	Disease Diagnoses	41270#253.7	0.696805	-0.0859233	-0.191064	0.0198015
Job code - historical: Insurance underwriters	0.0725069	-0.0182205	0.162498	0.906763	Employment history	Sociodemographics	22617#3533	0.696805	0.0746154	-0.0167791	0.16635
Herpes zoster with nervous system complications	0.108877	-0.0510328	0.266318	0.920531	infectious diseases	Disease Diagnoses	41270#053.1	0.696805	0.132581	-0.0294438	0.295473
Other disorders of arteries and arterioles	0.0351896	-0.0364695	0.106374	0.955553	circulatory system	Disease Diagnoses	41270#447	0.696805	0.0587247	-0.0131895	0.130851
Potassium in urine	0.000180791	-0.00324067	0.00360225	0.994426	Urine assays	Biomarkers	30520	0.696805	-0.00278638	-0.00620809	0.000635327
Congenital anomalies of male genital organs	0.0994242	-0.0337677	0.230967	0.909078	congenital anomalies	Disease Diagnoses	41270#751.12	0.698726	0.109726	-0.0249584	0.245094
Other specified erythematous conditions	0.0189014	-0.116842	0.152958	0.994163	dermatologic	Disease Diagnoses	41270#695.8	0.698726	0.110723	-0.0251567	0.247285
Types of transport used (excluding work): Car/motor vehicle	-0.00714504	-0.0157551	0.00146891	0.898962	Physical activity	Lifestyle	6162#1	0.698975	-0.00697331	-0.0155947	0.00164582
Mild cognitive impairment	-0.077437	-0.160479	0.00498603	0.898962	mental disorders	Disease Diagnoses	41270#292.2	0.698975	0.0665833	-0.015443	0.148872
Job coding: filing clerk, records assistant/clerk, technical clerk	0.0736155	-0.159284	0.301377	0.968512	Employment history	Sociodemographics	22601#41313427	0.698975	0.190654	-0.0437074	0.426631
Major depressive disorder	0.0257482	-0.0692328	0.119902	0.981071	mental disorders	Disease Diagnoses	41270#296.22	0.698975	-0.0763708	-0.170447	0.0181907
Uterine/Uterovaginal prolapse	0.000450582	-0.0265508	0.0273886	0.994426	genitourinary	Disease Diagnoses	41270#618.2	0.698975	-0.0217957	-0.048733	0.0051733
Type 1 diabetes with neurological manifestations	0.0826573	-0.0597352	0.223168	0.930646	endocrine/metabolic	Disease Diagnoses	41270#250.14	0.699238	0.116452	-0.0272326	0.260908
Reiter's disease	-0.2127	-0.50389	0.0718685	0.911516	musculoskeletal	Disease Diagnoses	41270#711.2	0.701773	-0.221784	-0.493954	0.0554532
Job coding: occupational therapist	-0.159078	-0.279528	-0.0398294	0.850395	Employment history	Sociodemographics	22601#32223079	0.702432	-0.0931541	-0.209193	0.0236753
Job code - historical: Occupational therapists	-0.159078	-0.279528	-0.0398294	0.850395	Employment history	Sociodemographics	22617#3222	0.702432	-0.0931541	-0.209193	0.0236753
Job code - historical: Caretakers	0.117381	-0.00572804	0.239137	0.898962	Employment history	Sociodemographics	22617#6232	0.702432	0.0989068	-0.025787	0.224189
Colon cancer	0.0312374	0.000346192	0.0620429	0.898962	neoplasms	Disease Diagnoses	41270#153.2	0.702432	0.0245926	-0.00640563	0.0556325
Job coding: local government administrative officer or assistant or clerk	0.0236689	-0.00640641	0.053674	0.906763	Employment history	Sociodemographics	22601#41133206	0.702432	0.0240636	-0.00608993	0.0542565
Job code - historical: Local government clerical officers and assistants	0.0236689	-0.00640641	0.053674	0.906763	Employment history	Sociodemographics	22617#4113	0.702432	0.0240636	-0.00608993	0.0542565
Late pregnancy and failed induction	-0.0489214	-0.110973	0.0128105	0.906763	pregnancy complications	Disease Diagnoses	41270#645	0.702432	-0.0489984	-0.110104	0.0122759
Hallux rigidus	0.0393758	-0.00908736	0.087622	0.906763	musculoskeletal	Disease Diagnoses	41270#735.23	0.702432	0.0386206	-0.0100897	0.0874332
Gastritis and duodenitis	0.00932134	-0.00505201	0.0236784	0.925954	digestive	Disease Diagnoses	41270#535	0.702432	0.0115438	-0.00284398	0.0259402
Job coding: advertising or public relations manager, media/publicity manager, campaign/fundraising manager	-0.0520325	-0.142895	0.0381425	0.930646	Employment history	Sociodemographics	22601#11343224	0.702432	-0.0709249	-0.160096	0.0186739
Housing score (England)	-0.00207575	-0.0057151	0.00156359	0.930646	Indices of Multiple Deprivation	Sociodemographics	26415	0.702432	-0.0029068	-0.00654548	0.000731868
Job coding: waste collector, salvage worker, dustman, recycling operative	0.125884	-0.10281	0.350126	0.930646	Employment history	Sociodemographics	22601#92353008	0.702432	0.183734	-0.0478127	0.417042
Job code - historical: Refuse and salvage occupations	0.125884	-0.10281	0.350126	0.930646	Employment history	Sociodemographics	22617#9235	0.702432	0.183734	-0.0478127	0.417042
Disturbances in tooth eruption	0.0252287	-0.0203053	0.0705795	0.930646	digestive	Disease Diagnoses	41270#520.2	0.702432	0.0361698	-0.00948645	0.0819225
Leisure/social activities: Religious group	0.00549934	-0.00448029	0.0154727	0.933573	Social support	Cognition and Mental health	6160#3	0.702432	0.00790541	-0.00207979	0.0178941
Diseases of esophagus	-0.0387074	-0.110954	0.0330726	0.938689	digestive	Disease Diagnoses	41270#530	0.702432	-0.0573308	-0.128499	0.0140985
Anaphylactic shock NOS	0.0659834	-0.0595966	0.190095	0.944708	injuries & poisonings	Disease Diagnoses	41270#946	0.702432	0.101597	-0.0249533	0.228758
Job code - historical: Packers, bottlers, canners, fillers	-0.0340666	-0.121078	0.0522984	0.961065	Employment history	Sociodemographics	22617#9134	0.702432	-0.0685869	-0.154172	0.017385
Job coding: window fitter, window fabricator, glazier, double glazing installer	0.110012	-0.222405	0.432828	0.961065	Employment history	Sociodemographics	22601#53162547	0.702432	0.27019	-0.0643029	0.607427
Job code - historical: Glaziers, window fabricators and fitters	0.110012	-0.222405	0.432828	0.961065	Employment history	Sociodemographics	22617#5316	0.702432	0.27019	-0.0643029	0.607427
Other disorders of gallbladder	-0.0172026	-0.0624545	0.027865	0.961065	digestive	Disease Diagnoses	41270#575.7	0.702432	-0.0357476	-0.0806467	0.00925013
Curvature of spine	-0.0926474	-0.298269	0.109328	0.961065	musculoskeletal	Disease Diagnoses	41270#737	0.702432	-0.157522	-0.354961	0.0423234
Duration of worst depression	-0.00442186	-0.0185803	0.00973659	0.972214	Depression	Cognition and Mental health	20438	0.702432	-0.0113388	-0.0254787	0.00280108
Histology of cancer tumour: Malignant melanoma, NOS	0.0154786	-0.0370807	0.0677858	0.979717	Cancer register	health and medical history	40011#8720	0.702432	0.0418066	-0.0108297	0.0945633
pp 28 antigen for Human Cytomegalovirus	-0.00716145	-0.0317491	0.0174262	0.979717	Infectious Disease Antigens	Biomarkers	23009	0.702432	-0.0194997	-0.0440411	0.00504161
Other pulmonary inflamation or edema	0.0478613	-0.120469	0.213562	0.980028	respiratory	Disease Diagnoses	41270#505	0.702432	0.134761	-0.0342698	0.304804
Activities undertaken to treat depression: Talking therapies, such as psychotherapy, counselling, group therapy or CBT	-0.00414729	-0.0187827	0.0104775	0.980028	Depression	Cognition and Mental health	20547#1	0.702432	-0.0116547	-0.0262692	0.002964
Job coding: crane driver/operator, gantry operator, banksman (coalmine, salt works)	-0.112631	-0.566866	0.324166	0.98698	Employment history	Sociodemographics	22601#82212617	0.702432	0.352741	-0.0906449	0.797763
Job code - historical: Artists	-0.0306183	-0.183366	0.120134	0.994163	Employment history	Sociodemographics	22617#3411	0.702432	-0.118572	-0.267589	0.0317364
Job coding: nuclear power engineer	0.0698344	-0.443658	0.562512	0.994163	Employment history	Sociodemographics	22601#21292871	0.702432	0.412093	-0.100116	0.929611
Primary angle-closure glaucoma	-0.0108928	-0.0694386	0.0473384	0.994163	sense organs	Disease Diagnoses	41270#365.2	0.702432	-0.0463587	-0.104398	0.0118445
Qualifications: College or University degree	-0.000454865	-0.00787027	0.00695874	0.994426	Education	Sociodemographics	6138#1	0.702432	0.00586297	-0.00155243	0.0132794
Spondylosis without myelopathy	-0.000786704	-0.0229574	0.0213412	0.994426	musculoskeletal	Disease Diagnoses	41270#721.1	0.702432	-0.0175391	-0.0396521	0.00459541
Job code - historical: Shopkeepers and wholesale/retail dealers	-0.000231751	-0.053446	0.0527358	0.997624	Employment history	Sociodemographics	22617#1234	0.702432	-0.0424489	-0.0953335	0.0105635
Age at cancer diagnosis	0.000997236	-0.00491192	0.0069064	0.994163	Cancer register	health and medical history	40008	0.705542	0.0046697	-0.0012574	0.0105968
Congenital anomalies of abdominal wall; diaphram	-0.028336	-0.399543	0.330716	0.994426	congenital anomalies	Disease Diagnoses	41270#756.1	0.705542	-0.279959	-0.630551	0.0794054
Anemia of chronic disease	0.0606689	-0.0272954	0.147903	0.919313	hematopoietic	Disease Diagnoses	41270#285.2	0.710721	0.0695989	-0.0189677	0.158479
Tachycardia NOS	-0.0105733	-0.0430014	0.0217612	0.96247	circulatory system	Disease Diagnoses	41270#427.7	0.710721	-0.0253219	-0.057576	0.00698125
Job code - historical: Electrical/electronics technicians	0.0126118	-0.0542056	0.079065	0.994163	Employment history	Sociodemographics	22617#3112	0.710721	0.0524537	-0.0143246	0.119409
Aseptic necrosis of bone	-0.0692646	-0.147575	0.00850534	0.898962	musculoskeletal	Disease Diagnoses	41270#733.4	0.713111	-0.0602672	-0.137086	0.0168575
Worked with pesticides	0.00457386	-0.0846227	0.0930987	0.994426	Employment history	Sociodemographics	22614#2	0.713111	0.069871	-0.0192361	0.1593
Unspecified disorder of lipoid metabolism	0.048881	-0.0349943	0.132097	0.930646	endocrine/metabolic	Disease Diagnoses	41270#272.9	0.714161	0.0659315	-0.0183591	0.150509
Job coding: senior official in local government including parish or town or county chief clerk, chief or superintendent rate collector, chief executive or director, councillor	0.0221735	-0.0353508	0.0794144	0.961065	Employment history	Sociodemographics	22601#11133201	0.714161	0.0450708	-0.0125615	0.102839
Job code - historical: Senior officials in local government	0.0221735	-0.0353508	0.0794144	0.961065	Employment history	Sociodemographics	22617#1113	0.714161	0.0450708	-0.0125615	0.102839
Symptoms concerning nutrition, metabolism, and development	0.017625	-0.0035974	0.0388085	0.898962	symptoms	Disease Diagnoses	41270#1002	0.717479	0.0165502	-0.00471228	0.0378323
Otitis media	0.0361183	-0.0236503	0.0955588	0.928256	sense organs	Disease Diagnoses	41270#381.1	0.717479	0.0467603	-0.0132415	0.106918
Attendance/disability/mobility allowance: Disability living allowance	0.00923434	-0.00790009	0.0263445	0.934638	Other sociodemographic factors	Sociodemographics	6146#2	0.717479	0.0133432	-0.0038083	0.0305074
Time since last menstrual period	-0.00341413	-0.0138192	0.00699095	0.961302	Female-specific factors	Sociodemographics	3700	0.717479	-0.00807969	-0.0184491	0.00228976
Bullous dermatoses	0.694374	0.193614	1.16492	0.774409	dermatologic	Disease Diagnoses	41270#695.2	0.71921	0.422931	-0.128237	0.975561
Job code - historical: Customer care occupations	0.06016	0.0101515	0.109956	0.88616	Employment history	Sociodemographics	22617#7212	0.71921	0.0380341	-0.0123191	0.0885035
Histology of cancer tumour: Basal cell carcinoma, NOS	-0.0187939	-0.0353977	-0.00221302	0.898962	Cancer register	health and medical history	40011#8090	0.71921	-0.0126537	-0.029187	0.00389059
Degree bothered by feeling tired all the time in the last 3 months	-0.0125357	-0.0232696	-0.0018017	0.898962	Digestive health	health and medical history	21060	0.71921	-0.00821173	-0.0189269	0.00250347
Job coding: pharmaceutical dispenser, pharmacy technician	-0.133578	-0.291971	0.0227774	0.898962	Employment history	Sociodemographics	22601#32173088	0.71921	-0.115967	-0.268813	0.0382626
Job code - historical: Pharmaceutical dispensers	-0.133578	-0.291971	0.0227774	0.898962	Employment history	Sociodemographics	22617#3217	0.71921	-0.115967	-0.268813	0.0382626
Job coding: management accountant, works accountant, cost accountant	0.0603309	-0.0126844	0.132886	0.898962	Employment history	Sociodemographics	22601#24223282	0.71921	0.0558327	-0.0176361	0.129542
Job code - historical: Management accountants	0.0603309	-0.0126844	0.132886	0.898962	Employment history	Sociodemographics	22617#2422	0.71921	0.0558327	-0.0176361	0.129542
Gastrointestinal complications	0.0622152	-0.0121422	0.136055	0.898962	digestive	Disease Diagnoses	41270#569.2	0.71921	0.0581478	-0.016753	0.133283
Other unspecified back disorders	-0.0655771	-0.142661	0.0109864	0.898962	musculoskeletal	Disease Diagnoses	41270#724.9	0.71921	-0.0577304	-0.13338	0.0182162
Poisoning by primarily systemic agents	-0.137607	-0.286435	0.00938764	0.898962	injuries & poisonings	Disease Diagnoses	41270#963	0.71921	-0.110309	-0.253659	0.034253
Substance addiction and disorders	-0.0816309	-0.18097	0.0168922	0.902378	mental disorders	Disease Diagnoses	41270#316	0.71921	-0.0752642	-0.172368	0.0223644
Number of self-reported non-cancer illnesses	0.0049719	-0.0015128	0.0114566	0.906763	Medical conditions	health and medical history	135	0.71921	0.00496383	-0.00151481	0.0114425
Histology of cancer tumour: Follicular lymphoma, NOS	0.102958	-0.0303108	0.234513	0.906763	Cancer register	health and medical history	40011#9690	0.71921	0.104976	-0.0299244	0.240557
Job coding: prison service officer (below principal officer), prison warder	-0.16198	-0.377537	0.0499399	0.906763	Employment history	Sociodemographics	22601#33143448	0.71921	-0.157743	-0.363453	0.050411
Job code - historical: Prison service officers (below principal officer)	-0.16198	-0.377537	0.0499399	0.906763	Employment history	Sociodemographics	22617#3314	0.71921	-0.157743	-0.363453	0.050411
Acquired absence of breast	0.0271789	-0.00648347	0.0607401	0.906763	neoplasms	Disease Diagnoses	41270#175	0.71921	0.0256841	-0.00810726	0.0595254
Urinary incontinence	-0.015123	-0.0351759	0.00489549	0.908862	genitourinary	Disease Diagnoses	41270#599.4	0.71921	-0.0152025	-0.0351776	0.00478985
Abnormal results of function study of pulmonary system	0.189924	-0.0755812	0.448497	0.917643	respiratory	Disease Diagnoses	41270#514.1	0.71921	0.209776	-0.0613143	0.482943
Thoughts of death during worst depression	-0.0114592	-0.027917	0.00499782	0.918781	Depression	Cognition and Mental health	20437	0.71921	-0.0124906	-0.0289051	0.0039218
Osteoarthritis; localized	-0.0114064	-0.0282278	0.00539137	0.920531	musculoskeletal	Disease Diagnoses	41270#740.1	0.71921	-0.0128699	-0.029638	0.00390954
Disorders of bilirubin excretion	-0.051387	-0.132808	0.0294547	0.925954	endocrine/metabolic	Disease Diagnoses	41270#277.4	0.71921	-0.0621138	-0.142124	0.0182347
Age at last episode of depression	-0.00498795	-0.0129166	0.00294072	0.925954	Depression	Cognition and Mental health	20434	0.71921	-0.00609405	-0.0140037	0.00181556
Recent feelings of foreboding	-0.00983855	-0.0259044	0.00622731	0.925954	Anxiety	Cognition and Mental health	20512	0.71921	-0.0123613	-0.0283642	0.0036415
Calcaneal spur; Exostosis NOS	-0.128352	-0.351895	0.0910572	0.930646	musculoskeletal	Disease Diagnoses	41270#726.4	0.71921	-0.162638	-0.375986	0.0536067
Consecutive night shifts during mixed shift periods	0.00790963	-0.00666146	0.0224807	0.933854	Employment history	Sociodemographics	22644	0.71921	0.0111571	-0.00344812	0.0257624
Had menopause	0.0110312	-0.0103509	0.0324165	0.955553	Female-specific factors	Sociodemographics	2724	0.71921	0.0164836	-0.00487205	0.037837
Job coding: bank manager, bank section manager, building society manager, post/sub-post office manager	-0.0273144	-0.0837436	0.02885	0.955553	Employment history	Sociodemographics	22601#11513250	0.71921	-0.0422428	-0.0980818	0.0137392
Job code - historical: Financial institution managers	-0.0273144	-0.0837436	0.02885	0.955553	Employment history	Sociodemographics	22617#1151	0.71921	-0.0422428	-0.0980818	0.0137392
Open wounds of extremities	0.0135469	-0.0146054	0.0416302	0.956158	injuries & poisonings	Disease Diagnoses	41270#871	0.71921	-0.0212668	-0.0493727	0.00687644
Interpolated Age of participant when non-cancer illness first diagnosed	0.00150169	-0.0017816	0.00478499	0.961065	Medical conditions	health and medical history	20009	0.71921	0.00249115	-0.000795432	0.00577774
Malignant neoplasm of bladder	-0.0133865	-0.0509501	0.0240503	0.961065	neoplasms	Disease Diagnoses	41270#189.21	0.71921	-0.0283051	-0.065599	0.00905262
Angina pectoris	-0.00682651	-0.0220794	0.00840822	0.961065	circulatory system	Disease Diagnoses	41270#411.3	0.71921	-0.0116889	-0.0268994	0.00353013
Pleurisy; pleural effusion	0.00741387	-0.0117001	0.0264973	0.961065	respiratory	Disease Diagnoses	41270#507	0.71921	0.0146719	-0.00444912	0.0338082
Ever suffered mental distress preventing usual activities	-0.00478163	-0.0177064	0.00813788	0.961065	Mental distress	Cognition and Mental health	20500	0.71921	-0.00988984	-0.0227817	0.00300346
Poisoning by agents primarily affecting the cardiovascular system	-0.0390214	-0.159178	0.0798696	0.96247	injuries & poisonings	Disease Diagnoses	41270#972	0.71921	-0.0898397	-0.207526	0.0286168
Did your sleep change?	-0.0069023	-0.0284552	0.0146728	0.967654	Depression	Cognition and Mental health	20532	0.71921	-0.0165177	-0.038044	0.00499375
Chronic cystitis	-0.0187179	-0.0805776	0.0427938	0.976931	genitourinary	Disease Diagnoses	41270#592.12	0.71921	-0.0473653	-0.108589	0.0140447
Sleep disorders	0.0178731	-0.0447839	0.080179	0.980028	neurological	Disease Diagnoses	41270#327	0.71921	0.0474352	-0.0153099	0.110347
Nystagmus and other irregular eye movements	-0.0236736	-0.131293	0.0829147	0.989898	sense organs	Disease Diagnoses	41270#378.2	0.71921	-0.0807107	-0.18649	0.0256731
Pulmonary collapse; interstitial and compensatory emphysema	-0.00669218	-0.0351746	0.021718	0.989898	respiratory	Disease Diagnoses	41270#508	0.71921	-0.0214254	-0.049782	0.00696786
Job coding: benefits advisor, citizens advice bureau adviser, debt counsellor	-0.0381877	-0.218116	0.138937	0.99027	Employment history	Sociodemographics	22601#32323112	0.71921	-0.132907	-0.307607	0.0437013
Macular degeneration (senile) of retina NOS	0.00419963	-0.0235473	0.0318781	0.994163	sense organs	Disease Diagnoses	41270#362.29	0.71921	0.0214186	-0.0063327	0.0492023
Injury, NOS	0.00440219	-0.0174929	0.0262563	0.994163	injuries & poisonings	Disease Diagnoses	41270#1009	0.71921	0.0169558	-0.00494302	0.038876
Spermatocele	0.0480414	-0.276804	0.363491	0.994163	genitourinary	Disease Diagnoses	41270#603.2	0.71921	0.246549	-0.0781131	0.574051
Suicidal ideation or attempt	0.0797967	-0.387273	0.527281	0.994163	mental disorders	Disease Diagnoses	41270#297	0.71921	0.36334	-0.105344	0.835241
Ever sought or received professional help for mental distress	-0.00180594	-0.0142504	0.0106355	0.994163	Mental distress	Cognition and Mental health	20499	0.71921	-0.00944249	-0.0218608	0.00297639
Chronic lymphocytic thyroiditis	0.00779623	-0.116681	0.130862	0.994426	endocrine/metabolic	Disease Diagnoses	41270#245.21	0.71921	0.0941655	-0.0302361	0.219177
Other abnormal glucose	0.0032743	-0.0812148	0.0871158	0.994426	endocrine/metabolic	Disease Diagnoses	41270#250.42	0.71921	0.0638049	-0.0206278	0.148528
Bipolar disorder status	0.100787	-0.0317348	0.234033	0.906763	Mental health	Cognition and Mental health	20122	0.72019	0.0991872	-0.0322189	0.231404
Extrapyramidal disease and abnormal movement disorders	0.0358296	-0.0363945	0.107567	0.955553	neurological	Disease Diagnoses	41270#333	0.72019	0.0546798	-0.017832	0.12741
Hereditary disturbances in tooth structure	0.10923	-0.182296	0.392848	0.961065	digestive	Disease Diagnoses	41270#520.1	0.720231	0.222298	-0.0718374	0.518952
Arterial embolism and thrombosis of lower extremity artery	0.0212392	-0.0538972	0.0958536	0.980028	circulatory system	Disease Diagnoses	41270#444.1	0.720231	0.0566668	-0.0185184	0.132084
HHV-6A seropositivity for Human Herpesvirus-6	0.00479052	-0.054194	0.0639845	0.994426	Infectious Diseases	Biomarkers	23056	0.720231	-0.0444279	-0.10358	0.0145959
Disorders of tooth development	0.181329	-0.110853	0.465307	0.925954	digestive	Disease Diagnoses	41270#520	0.722896	0.224092	-0.0733395	0.524047
Job coding: telephonist, telephone/switchboard operator	0.047054	-0.0311384	0.12469	0.92841	Employment history	Sociodemographics	22601#41413308	0.722896	0.0590507	-0.0196457	0.138016
Neurological disorders	0.0238068	-0.0292603	0.0766119	0.961065	mental disorders	Disease Diagnoses	41270#292	0.722896	0.0398944	-0.0132802	0.0931883
Other disorders of metabolism	0.000799031	-0.0437479	0.0451652	0.994426	endocrine/metabolic	Disease Diagnoses	41270#277	0.722896	0.0333767	-0.0111358	0.0779748
Cancer code, self-reported: cervical cancer	0.0360404	-0.0178578	0.0896722	0.923285	Medical conditions	health and medical history	20001#1041	0.72335	0.0404697	-0.0136732	0.0947425
Age asthma diagnosed	0.00420018	-0.00567721	0.0140776	0.961065	Medical conditions	health and medical history	3786	0.72335	0.00746913	-0.00251451	0.0174528
Coronary atherosclerosis	-0.00419006	-0.0179114	0.00951782	0.976334	circulatory system	Disease Diagnoses	41270#411.4	0.72335	-0.0102162	-0.023907	0.00348095
Organic or persistent insomnia	0.0291423	-0.0822094	0.139353	0.983702	neurological	Disease Diagnoses	41270#327.41	0.72335	0.0834801	-0.0281059	0.195559
Regional enteritis	-0.00260455	-0.0484718	0.0430745	0.994426	digestive	Disease Diagnoses	41270#555.1	0.72335	-0.0341267	-0.0797217	0.011572
Tense / 'highly strung'	0.00018512	-0.00906509	0.00943025	0.994426	Mental health	Cognition and Mental health	1990	0.72335	-0.00690576	-0.01615	0.00234097
Amyloidosis	0.000587021	-0.120015	0.119851	0.997296	endocrine/metabolic	Disease Diagnoses	41270#270.33	0.72335	0.0900135	-0.0302208	0.210803
Disorders of uterus, NEC	-0.016324	-0.0507611	0.0180078	0.960977	genitourinary	Disease Diagnoses	41270#619.2	0.723489	-0.0255421	-0.0597704	0.00874142
Miscarriage; stillbirth	-0.0233394	-0.0588951	0.0121204	0.925954	pregnancy complications	Disease Diagnoses	41270#634	0.724069	-0.0262761	-0.0615557	0.009049
Job coding: midwife	0.0333995	-0.0431409	0.109415	0.961065	Employment history	Sociodemographics	22601#32123074	0.724069	0.0572507	-0.0195977	0.134367
Job code - historical: Midwives	0.0333995	-0.0431409	0.109415	0.961065	Employment history	Sociodemographics	22617#3212	0.724069	0.0572507	-0.0195977	0.134367
Frequency of travelling from home to job workplace	0.00323679	-0.00606082	0.0125344	0.961065	Employment	Sociodemographics	777	0.724069	0.00691467	-0.00237882	0.0162082
Adjustment reaction	-0.0519778	-0.164324	0.0592812	0.961065	mental disorders	Disease Diagnoses	41270#304	0.724069	-0.082168	-0.192128	0.028477
Distance (Euclidean) to coast	-0.00531074	-0.00856191	-0.00205957	0.481951	Greenspace and coastal proximity	Sociodemographics	24508	0.724843	-0.00238306	-0.00563426	0.000868131
Other disorders of intestine	0.0250748	-0.00300725	0.0530866	0.898962	digestive	Disease Diagnoses	41270#569	0.724843	0.020687	-0.00747273	0.0488817
Disorders of porphyrin metabolism	-0.315695	-0.651133	0.0111152	0.898962	endocrine/metabolic	Disease Diagnoses	41270#277.1	0.724843	-0.228826	-0.537173	0.0860145
Job code - historical: Transport and distribution managers	0.0744072	-0.0171876	0.165282	0.906763	Employment history	Sociodemographics	22617#1161	0.724843	0.068237	-0.0239812	0.160784
Myocarditis	0.10578	-0.0500794	0.259338	0.920531	circulatory system	Disease Diagnoses	41270#420.1	0.724843	0.115945	-0.0416848	0.274501
Cancer code, self-reported: small intestine/small bowel cancer	-0.108381	-0.272683	0.0535772	0.925954	Medical conditions	health and medical history	20001#1019	0.724843	-0.118287	-0.27685	0.0416849
Job coding: line or cable repairer, cable jointer, overhead linesman	-0.180169	-0.464218	0.0977155	0.925954	Employment history	Sociodemographics	22601#52432946	0.724843	-0.200622	-0.469121	0.0720629
Job code - historical: Lines repairers and cable jointers	-0.180169	-0.464218	0.0977155	0.925954	Employment history	Sociodemographics	22617#5243	0.724843	-0.200622	-0.469121	0.0720629
Job coding: chiropodist, podiatrist	-0.114467	-0.301581	0.0697427	0.925954	Employment history	Sociodemographics	22601#32153081	0.724843	-0.132759	-0.312545	0.0490147
Job code - historical: Chiropodists	-0.114467	-0.301581	0.0697427	0.925954	Employment history	Sociodemographics	22617#3215	0.724843	-0.132759	-0.312545	0.0490147
Job coding: machine operator, kiln operator, foreman	-0.155702	-0.425729	0.108675	0.930646	Employment history	Sociodemographics	22601#81122733	0.724843	-0.18991	-0.445296	0.0695728
Job code - historical: Glass and ceramics process operatives	-0.155702	-0.425729	0.108675	0.930646	Employment history	Sociodemographics	22617#8112	0.724843	-0.18991	-0.445296	0.0695728
Respiratory arrest	-0.0934443	-0.25203	0.0629838	0.930646	respiratory	Disease Diagnoses	41270#509.5	0.724843	-0.113982	-0.267367	0.0407733
Mental health problems ever diagnosed by a professional: Panic attacks	-0.0148559	-0.0409785	0.0112101	0.930646	Mental distress	Cognition and Mental health	20544#6	0.724843	-0.0192037	-0.0451997	0.00681968
Secondary malignancy of brain/spine	0.0294733	-0.025912	0.084575	0.942845	neoplasms	Disease Diagnoses	41270#198.5	0.724843	0.0409556	-0.0146004	0.0966435
Spinal cord injury without evidence of spinal bone injury	-0.18028	-0.54611	0.174818	0.955553	injuries & poisonings	Disease Diagnoses	41270#952	0.724843	-0.253461	-0.593386	0.0944477
Job code - historical: Garage managers and proprietors	0.0611234	-0.0767979	0.19736	0.961065	Employment history	Sociodemographics	22617#1232	0.724843	0.101822	-0.0364791	0.240805
Job coding: garage manager/owner	0.0855664	-0.120715	0.287971	0.961065	Employment history	Sociodemographics	22601#12322659	0.724843	0.153434	-0.0536659	0.36194
Job code - historical: Travel and tour guides	-0.0534139	-0.211228	0.102294	0.961065	Employment history	Sociodemographics	22617#6213	0.724843	0.115125	-0.0411293	0.272336
Obsessive-compulsive disorders	-0.0608077	-0.197376	0.074149	0.961065	mental disorders	Disease Diagnoses	41270#300.3	0.724843	-0.0987698	-0.231832	0.0353068
Mouth/teeth dental problems: Dentures	-0.00271486	-0.0123381	0.00690353	0.980028	Mouth	health and medical history	6149#6	0.724843	0.00707884	-0.002541	0.0167013
Dermatomyositis	0.0647066	-0.208141	0.330602	0.988175	dermatologic	Disease Diagnoses	41270#709.5	0.724843	0.203027	-0.0707296	0.478951
Congenital anomaly of fingers/toes	-0.074319	-0.429544	0.270006	0.991803	congenital anomalies	Disease Diagnoses	41270#755.3	0.724843	-0.25168	-0.586467	0.0909005
Conduct disorders	0.0467103	-0.530921	0.595549	0.994426	mental disorders	Disease Diagnoses	41270#312	0.724843	0.424452	-0.150116	1.00239
Muscular calcification and ossification	-0.335823	-0.708067	0.0261261	0.898962	musculoskeletal	Disease Diagnoses	41270#728.1	0.727303	-0.252098	-0.592301	0.0961425
Scleritis and episcleritis	-0.218845	-0.513421	0.0686607	0.909078	sense organs	Disease Diagnoses	41270#379.1	0.727303	-0.203382	-0.478745	0.0769959
Dislocation	-0.0300577	-0.0739021	0.0136191	0.920531	injuries & poisonings	Disease Diagnoses	41270#830	0.727439	-0.0317888	-0.075229	0.0117452
Unstable angina (intermediate coronary syndrome)	-0.0186326	-0.0470532	0.00971677	0.925954	circulatory system	Disease Diagnoses	41270#411.1	0.727439	-0.020628	-0.0488706	0.00765005
Posttraumatic stress disorder	-0.0713062	-0.186611	0.0428963	0.925954	mental disorders	Disease Diagnoses	41270#300.9	0.727439	-0.0825581	-0.195202	0.0308095
Cellulitis and abscess of fingers/toes	0.0390081	-0.0331486	0.110687	0.933854	dermatologic	Disease Diagnoses	41270#681.1	0.727439	0.0529941	-0.0194637	0.125675
Cancer of urinary organs (incl. kidney and bladder)	-0.00499106	-0.0371608	0.0270865	0.994163	neoplasms	Disease Diagnoses	41270#189	0.733398	-0.0232868	-0.0552918	0.00876421
Ventral hernia	0.0280766	-0.00636606	0.0624123	0.906763	digestive	Disease Diagnoses	41270#550.5	0.737561	0.0250738	-0.00947597	0.0596765
Number of things worried about during worst period of anxiety	-0.0173524	-0.039516	0.00481181	0.906763	Anxiety	Cognition and Mental health	20543	0.737942	-0.0159391	-0.0379608	0.0060755
Lipoprotein disorders	-0.123218	-0.371206	0.119569	0.955553	endocrine/metabolic	Disease Diagnoses	41270#277.51	0.737942	-0.172278	-0.408458	0.0673734
Malignant neoplasm of female breast	0.0145731	-0.00300379	0.0321264	0.898962	neoplasms	Disease Diagnoses	41270#174.11	0.742443	0.0126987	-0.00491444	0.0303244
C-reactive protein	0.00302853	-0.000432234	0.0064893	0.898962	Blood biochemistry	Biomarkers	30710	0.744906	-0.0024528	-0.00591448	0.00100888
Job coding: machine operator, plastics moulder, foreman	0.15942	0.0151051	0.301849	0.898962	Employment history	Sociodemographics	22601#81162743	0.744906	0.104014	-0.0427193	0.251553
Job code - historical: Plastics process operatives	0.15942	0.0151051	0.301849	0.898962	Employment history	Sociodemographics	22617#8116	0.744906	0.104014	-0.0427193	0.251553
Polyp of corpus uteri	-0.0197665	-0.0428383	0.00325971	0.898962	genitourinary	Disease Diagnoses	41270#622.1	0.744906	-0.0164373	-0.0393983	0.00654657
Other benign neoplasm of connective and other soft tissue	-0.0597986	-0.117446	-0.00244406	0.898962	neoplasms	Disease Diagnoses	41270#215	0.744906	-0.0402482	-0.0970353	0.0167022
Chronic laryngitis	0.169691	-0.0363585	0.371583	0.898962	respiratory	Disease Diagnoses	41270#473.1	0.744906	0.150137	-0.0598569	0.361629
Nodular lymphoma	0.0730975	-0.0223033	0.167636	0.906763	neoplasms	Disease Diagnoses	41270#202.21	0.744906	0.0684399	-0.0277561	0.165011
Aortic aneurysm	-0.0457605	-0.103974	0.0121517	0.906763	circulatory system	Disease Diagnoses	41270#442.1	0.744906	-0.0410521	-0.0984672	0.016525
HSV-1 seropositivity for Herpes Simplex virus-1	-0.0357161	-0.0888729	0.0174984	0.923285	Infectious Diseases	Biomarkers	23050	0.744906	-0.0378641	-0.0911751	0.0153605
Interpolated Year when non-cancer illness first diagnosed	0.00244784	-0.00150646	0.00640213	0.925954	Medical conditions	health and medical history	20008	0.744906	0.00279867	-0.0011596	0.00675693
Pericarditis	-0.0303535	-0.0777768	0.0168691	0.925954	circulatory system	Disease Diagnoses	41270#420.2	0.744906	-0.033709	-0.0806601	0.0133495
Supraventricular premature beats	0.0823868	-0.0457873	0.208996	0.925954	circulatory system	Disease Diagnoses	41270#427.61	0.744906	0.0919572	-0.0373221	0.221875
Job coding: bouncer, or other jobs in entertainment places, including casino/night club porter, etc.	0.164755	-0.115862	0.437985	0.930646	Employment history	Sociodemographics	22601#92493196	0.744906	0.203053	-0.0824921	0.49109
Other abnormality of urination	-0.0219716	-0.0682334	0.0240995	0.960058	genitourinary	Disease Diagnoses	41270#599.9	0.744906	-0.0325092	-0.0783644	0.0134477
Job coding: quarry worker, surface miner (not coal), underground miner (not coal)	0.128382	-0.180364	0.428433	0.961065	Employment history	Sociodemographics	22601#81232851	0.744906	0.222084	-0.0893157	0.536019
Job code - historical: Quarry workers and related operatives	0.128382	-0.180364	0.428433	0.961065	Employment history	Sociodemographics	22617#8123	0.744906	0.222084	-0.0893157	0.536019
Job coding: bar staff, cellarman (public house)	0.0310904	-0.0530784	0.114653	0.961065	Employment history	Sociodemographics	22601#92253391	0.744906	0.0605977	-0.0236593	0.145183
Job code - historical: Bar staff	0.0310904	-0.0530784	0.114653	0.961065	Employment history	Sociodemographics	22617#9225	0.744906	0.0605977	-0.0236593	0.145183
Myopathy	0.0364182	-0.0685902	0.140413	0.961065	neurological	Disease Diagnoses	41270#359.2	0.744906	0.0750681	-0.0302133	0.180798
Allergic purpura	0.0902519	-0.18404	0.357609	0.961065	hematopoietic	Disease Diagnoses	41270#287.2	0.744906	0.198878	-0.0771035	0.477205
Nonspecific abnormal findings on radiological and other examination of other intrathoracic organs (echocardiogram, etc)	0.0289015	-0.0352794	0.0927052	0.961065	symptoms	Disease Diagnoses	41270#793.2	0.744906	0.0462702	-0.0180905	0.110805
Job coding: senior officer in fire service including captain, commander, controller, firemaster, inspector, salvage officer, station officer, superintendent	0.0548799	-0.11561	0.222918	0.965368	Employment history	Sociodemographics	22601#11733439	0.744906	0.121503	-0.0495257	0.29353
Job code - historical: Estimators, valuers and assessors	-0.0298631	-0.125233	0.0647449	0.972214	Employment history	Sociodemographics	22617#3531	0.744906	-0.0670884	-0.160954	0.0271851
Actions taken following self-harm: See anyone from psychiatric or mental health services, including liaison services	-0.0146066	-0.0652066	0.0357676	0.979717	Self-harm behaviours	Cognition and Mental health	20554#1	0.744906	-0.0355217	-0.0857047	0.0147855
Urinary tract infection	0.00344925	-0.0120186	0.0188979	0.989898	genitourinary	Disease Diagnoses	41270#591	0.744906	0.0110789	-0.00439199	0.0265597
Number of depression episodes	0.00396795	-0.0136187	0.0215546	0.989898	Mental health	Cognition and Mental health	4620	0.744906	-0.0125334	-0.0301128	0.00504607
Ever taken cannabis	0.00304611	-0.0118199	0.0179121	0.992374	Cannabis use	Lifestyle	20453	0.744906	-0.0105438	-0.0253764	0.00428873
Job coding: air traffic controller, flight planner, flight dispatcher	-0.034845	-0.264439	0.190276	0.994163	Employment history	Sociodemographics	22601#35112639	0.744906	-0.158014	-0.380134	0.0669892
Job code - historical: Air traffic controllers	-0.034845	-0.264439	0.190276	0.994163	Employment history	Sociodemographics	22617#3511	0.744906	-0.158014	-0.380134	0.0669892
Systemic sclerosis	-0.0227183	-0.160207	0.113037	0.994163	dermatologic	Disease Diagnoses	41270#709.3	0.744906	0.0979917	-0.0387645	0.235453
Delirium due to conditions classified elsewhere	0.00216052	-0.0319103	0.0361264	0.994426	mental disorders	Disease Diagnoses	41270#290.2	0.744906	0.0242689	-0.00976352	0.0583505
Hypercholesterolemia	-0.000932694	-0.0113598	0.00948788	0.994426	endocrine/metabolic	Disease Diagnoses	41270#272.11	0.744906	-0.00739575	-0.0178121	0.00302368
Hemorrhage of gastrointestinal tract	0.00128385	-0.0198184	0.0223478	0.994426	digestive	Disease Diagnoses	41270#578.9	0.744906	-0.0151117	-0.0361672	0.00596379
Dermatophytosis	-0.0144767	-0.215987	0.183417	0.994426	infectious diseases	Disease Diagnoses	41270#110.1	0.744906	0.144222	-0.0560593	0.345853
Heating type(s) in home: Solid fuel central heating	-0.00083787	-0.075189	0.0730283	0.994427	Household	Sociodemographics	6140#5	0.744906	0.0530683	-0.0212031	0.127572
Menstruating today	-0.025887	-0.0513011	-0.000517295	0.898962	Female-specific factors	Sociodemographics	3720	0.746179	-0.0177881	-0.0429924	0.00743542
Chronic ulcer of skin	-0.00574923	-0.0484734	0.0368097	0.994163	dermatologic	Disease Diagnoses	41270#707	0.746179	0.0301	-0.0125334	0.0728121
Conjunctivitis, infectious	-0.12187	-0.225019	-0.0196354	0.898962	sense organs	Disease Diagnoses	41270#369.5	0.749439	-0.0706631	-0.170875	0.0300802
Job coding: railway signal technician, domestic appliance repairer	0.193364	-0.26711	0.636475	0.961065	Employment history	Sociodemographics	22601#52493054	0.750383	-0.318163	-0.763888	0.141242
Abnormal granulation tissue	-0.00796901	-0.0936016	0.077001	0.994426	dermatologic	Disease Diagnoses	41270#701.5	0.750383	0.0600786	-0.0253099	0.145772
Cerebral edema and compression of brain	0.099876	0.0101668	0.188821	0.898962	neurological	Disease Diagnoses	41270#348.2	0.750796	0.0634902	-0.0273018	0.154629
Secondary malignancy of lymph nodes	0.0142279	-0.00853917	0.0369497	0.925954	neoplasms	Disease Diagnoses	41270#198.1	0.750796	0.0159424	-0.00686114	0.0387687
Pelvic inflammatory disease, NOS	0.0687925	-0.0505699	0.186848	0.930646	genitourinary	Disease Diagnoses	41270#614.33	0.750796	0.084175	-0.0359228	0.204881
Complications of cardiac/vascular device, implant, and graft	0.0170311	-0.0174275	0.0513833	0.955553	injuries & poisonings	Disease Diagnoses	41270#854	0.750796	0.0240917	-0.0104107	0.0586464
Job coding: nursing auxiliary or assistant, steriliser of medical equipment, occupational therapy assistant, phlebotomist, physiotherapy assistant, ward orderly, ward assistant	0.0267191	-0.031261	0.084406	0.961065	Employment history	Sociodemographics	22601#61113073	0.750796	0.0406402	-0.0174691	0.0989062
Job code - historical: Nursing auxiliaries and assistants	0.0267191	-0.031261	0.084406	0.961065	Employment history	Sociodemographics	22617#6111	0.750796	0.0406402	-0.0174691	0.0989062
Congenital anomalies of breast	-0.0830763	-0.333125	0.161615	0.961065	genitourinary	Disease Diagnoses	41270#612.3	0.750796	-0.169048	-0.40801	0.0736767
HHV-6B seropositivity for Human Herpesvirus-6	-0.0198502	-0.0801466	0.040648	0.961302	Infectious Diseases	Biomarkers	23057	0.750796	-0.0421717	-0.10273	0.0182534
Non-oily fish intake	-0.00147156	-0.00792525	0.00498213	0.989898	Diet	Lifestyle	1339	0.750796	-0.00451436	-0.010965	0.00193627
Number of days (out of 10) with abdominal pain	0.0015296	-0.0169847	0.0200439	0.994426	Digestive health	health and medical history	21037	0.750796	-0.0129176	-0.031397	0.00556171
Poisoning by anticonvulsants and anti-Parkinsonism drugs	-0.0712041	-0.15604	0.0130124	0.898962	injuries & poisonings	Disease Diagnoses	41270#966	0.751631	-0.0579887	-0.141163	0.0255566
Acquired coagulation factor deficiency	-0.303769	-0.780351	0.15515	0.925954	hematopoietic	Disease Diagnoses	41270#286.4	0.751631	-0.305428	-0.737123	0.13948
Job coding: sculptor	-0.066844	-0.347571	0.207479	0.988175	Employment history	Sociodemographics	22601#34113149	0.751631	-0.188626	-0.45716	0.0844742
Job coding: textile, cloth or soft furnishings designer	-0.290759	-0.615238	0.0259069	0.898962	Employment history	Sociodemographics	22601#34223155	0.753546	-0.210747	-0.511047	0.0959403
Aortic valve disease	-0.0489381	-0.0914898	-0.00654907	0.898962	circulatory system	Disease Diagnoses	41270#394.3	0.753546	-0.0291766	-0.0712198	0.0129493
Mood swings	0.0026031	-0.00438909	0.00959491	0.961065	Mental health	Cognition and Mental health	1920	0.753546	-0.00484953	-0.0118433	0.00214436
Alzheimer's disease	0.0145257	-0.0340861	0.0629163	0.978551	mental disorders	Disease Diagnoses	41270#290.11	0.755303	0.0336992	-0.0149397	0.0824358
Ulcerative colitis	0.00566996	-0.0295246	0.0407542	0.994163	digestive	Disease Diagnoses	41270#555.2	0.755303	0.0243745	-0.0108213	0.0596258
Other alveolar and parietoalveolar pneumonopathy	-0.00577336	-0.0861138	0.0739748	0.994426	respiratory	Disease Diagnoses	41270#504	0.756604	0.0554566	-0.0246439	0.135821
Rupture of tendon, nontraumatic	0.0752879	-0.0184372	0.168186	0.906763	musculoskeletal	Disease Diagnoses	41270#727.6	0.757017	0.0653627	-0.0291203	0.160219
Frequency of inability to stop worrying during worst period of anxiety	-0.00422832	-0.0248005	0.0163438	0.992043	Anxiety	Cognition and Mental health	20539	0.758406	-0.0140747	-0.0344945	0.00634509
Currently (in last 3 months) suffer from abdominal pain	0.000821306	-0.011829	0.0134661	0.994426	Digestive health	health and medical history	21035	0.759431	-0.00869791	-0.0213298	0.00393614
Tobacco use disorder	0.00233057	-0.0117485	0.0163941	0.994163	mental disorders	Disease Diagnoses	41270#318	0.761495	-0.00966786	-0.0237334	0.00440574
Aphasia/speech disturbance	0.0142131	-0.024569	0.0528586	0.961065	mental disorders	Disease Diagnoses	41270#292.1	0.762418	0.0265682	-0.0122482	0.0654504
Encephalitis, non-infectious	0.0950141	-0.179406	0.362388	0.961065	neurological	Disease Diagnoses	41270#323.8	0.762418	0.190157	-0.0862738	0.468942
Disorders of copper metabolism	-0.300439	-0.960712	0.326722	0.961065	endocrine/metabolic	Disease Diagnoses	41270#275.2	0.762418	-0.409435	-0.991397	0.199648
K8.1 antigen for Kaposi's Sarcoma-Associated Herpesvirus	0.00783012	-0.0169114	0.0325717	0.972214	Infectious Disease Antigens	Biomarkers	23015	0.762418	-0.0169247	-0.041621	0.00777165
Other disorders of stomach and duodenum	0.00417643	-0.0250581	0.0333349	0.994163	digestive	Disease Diagnoses	41270#537	0.762418	0.0200117	-0.00922168	0.0492828
Anxiety disorder	0.000874344	-0.0172999	0.0190208	0.994426	mental disorders	Disease Diagnoses	41270#300.1	0.762418	-0.012421	-0.0305622	0.00573464
Diseases of thymus gland	0.42023	-0.000278458	0.821821	0.898962	endocrine/metabolic	Disease Diagnoses	41270#254	0.763483	0.303156	-0.138623	0.749492
Muscular dystrophies	0.120666	-0.039009	0.277944	0.906763	neurological	Disease Diagnoses	41270#359.1	0.763483	0.110442	-0.0513264	0.273218
Erectile dysfunction [ED]	-0.0882655	-0.204733	0.0270582	0.906763	genitourinary	Disease Diagnoses	41270#605	0.763483	-0.0772037	-0.190631	0.0369105
Glycosuria or Acetonuria	0.139464	-0.0425367	0.318392	0.906763	endocrine/metabolic	Disease Diagnoses	41270#250.5	0.763483	0.126443	-0.0581443	0.312373
Takayasu's disease	0.42153	-0.124838	0.936239	0.906763	circulatory system	Disease Diagnoses	41270#446.7	0.763483	0.391001	-0.179177	0.964372
Obstruction of bile duct	-0.0398068	-0.0968904	0.0169848	0.918781	digestive	Disease Diagnoses	41270#575.2	0.763483	-0.0383476	-0.0947358	0.0181976
Type 2 diabetes with renal manifestations	0.07527	-0.0356227	0.184995	0.920531	endocrine/metabolic	Disease Diagnoses	41270#250.22	0.763483	0.0759605	-0.0357176	0.188136
Attendance/disability/mobility allowance: Attendance allowance	0.0164854	-0.0259182	0.0587253	0.961065	Other sociodemographic factors	Sociodemographics	6146#1	0.763483	0.0288653	-0.0135871	0.0713958
Night shifts worked: Shift pattern was worked for some (but not all) of job	-0.024843	-0.0995409	0.0493783	0.961065	Employment history	Sociodemographics	22650#0	0.763483	-0.0503807	-0.124206	0.0236958
Intestinal infection due to C. difficile	0.0222906	-0.0423003	0.0864946	0.961065	infectious diseases	Disease Diagnoses	41270#008.52	0.763483	0.0440622	-0.0206329	0.108933
Job coding: inspector of factories, utilities or trading standards	0.0676399	-0.346717	0.467981	0.994163	Employment history	Sociodemographics	22601#35652696	0.763483	0.283653	-0.130611	0.702104
Job coding: merchant seaman, seafarer, deckhand, boatman	-0.0208536	-0.265353	0.218702	0.994426	Employment history	Sociodemographics	22601#82172651	0.763483	-0.161386	-0.397697	0.0779346
Primary open angle glaucoma	-0.00229622	-0.0455487	0.0407842	0.994426	sense organs	Disease Diagnoses	41270#365.11	0.763483	-0.0292831	-0.0722938	0.0138133
Vitiligo	-0.0126549	-0.203226	0.174642	0.994426	dermatologic	Disease Diagnoses	41270#694.1	0.763483	-0.127376	-0.313072	0.0603343
Job code - historical: Plumbers, heating and ventilating engineers	0.0872875	-0.0120706	0.1858	0.898962	Employment history	Sociodemographics	22617#5314	0.7656	0.0678332	-0.0323562	0.168413
Toxic effect of corrosive aromatics, acids, and caustic alkalis	0.310916	-0.056631	0.664903	0.898962	injuries & poisonings	Disease Diagnoses	41270#983	0.7656	0.258457	-0.121854	0.642412
Job coding: financial adviser/agent/consultant, investment analyst, mortgage consultant, financier, pension advisor	-0.0584077	-0.129964	0.0127243	0.906763	Employment history	Sociodemographics	22601#35343267	0.7656	-0.0475156	-0.11788	0.0230895
Job code - historical: Finance and investment analysts/advisers	-0.0584077	-0.129964	0.0127243	0.906763	Employment history	Sociodemographics	22617#3534	0.7656	-0.0475156	-0.11788	0.0230895
Email access	0.0111891	-0.00538643	0.0277438	0.92069	Ongoing characteristics	Sociodemographics	20005	0.7656	0.0112092	-0.00536353	0.0277934
Employment score (England)	0.00224683	-0.00138019	0.00587384	0.925954	Indices of Multiple Deprivation	Sociodemographics	26412	0.7656	0.00244647	-0.00117989	0.00607282
Ganglion and cyst of synovium, tendon, and bursa	-0.00930534	-0.0443959	0.0256755	0.982692	musculoskeletal	Disease Diagnoses	41270#727.4	0.7656	-0.0235805	-0.0584867	0.0113845
Cancer of major salivary glands	0.039539	-0.125316	0.201906	0.988175	neoplasms	Disease Diagnoses	41270#145.3	0.7656	0.112038	-0.0530787	0.278164
Gap coding: Unable to work due to sickness or disability	-0.0268988	-0.0736693	0.0196901	0.930646	Employment history	Sociodemographics	22660#106	0.768531	-0.0311812	-0.0775025	0.0152433
Cancer of other female genital organs	0.0831518	-0.0683856	0.232523	0.931039	neoplasms	Disease Diagnoses	41270#184	0.768531	0.103036	-0.0496676	0.25666
Pilonidal cyst	0.0923517	-0.00117332	0.185082	0.898962	dermatologic	Disease Diagnoses	41270#686.3	0.769337	0.0635891	-0.0309487	0.158519
Why stopped smoking	0.0136079	-0.00363399	0.0308351	0.906763	Smoking	Lifestyle	6157#100	0.769337	0.0115866	-0.00566601	0.0288482
Cough	0.00636902	-0.0232503	0.03591	0.99027	respiratory	Disease Diagnoses	41270#512.8	0.769337	0.0199001	-0.00972718	0.0495662
Ever used hormone-replacement therapy (HRT)	0.01065	0.000178143	0.0211213	0.898962	Female-specific factors	Sociodemographics	2814	0.770186	0.00701596	-0.00345853	0.0174917
Body mass index (BMI)	-0.00114063	-0.00452045	0.0022392	0.961065	Body size measures	Physical measures	21001	0.770186	0.00226386	-0.00111579	0.00564351
Methods of self-harm used: Swallowing dangerous objects or products	-0.0253754	-0.268105	0.212342	0.994163	Self-harm behaviours	Cognition and Mental health	20553#2	0.770186	0.162099	-0.0788511	0.405019
Presbyopia	-0.121805	-0.354132	0.105914	0.944708	sense organs	Disease Diagnoses	41270#367.4	0.770358	-0.149587	-0.371607	0.075415
Cardiomyopathy	0.0479925	-0.319789	0.403261	0.994163	circulatory system	Disease Diagnoses	41270#425	0.770358	0.246702	-0.119975	0.616505
Arthropathy associated with infections	0.0238139	-0.27821	0.317653	0.994426	musculoskeletal	Disease Diagnoses	41270#711	0.770721	0.202338	-0.09868	0.506036
Job coding: other shop work including: trolley collector, basket issuer, pricer/tagger	-0.240258	-0.528935	0.0419602	0.898962	Employment history	Sociodemographics	22601#92593334	0.771727	-0.181001	-0.450829	0.0936039
Job code - historical: Construction trades n.e.c.	-0.0765805	-0.201382	0.0469832	0.925954	Employment history	Sociodemographics	22617#5319	0.771727	-0.0813817	-0.203176	0.0411281
Nephritis and nephropathy with pathological lesion	0.0644583	-0.0482489	0.175981	0.930646	genitourinary	Disease Diagnoses	41270#580.32	0.771727	0.0757155	-0.0376611	0.189609
Exophthalmos	0.0937449	-0.0785685	0.263247	0.933573	endocrine/metabolic	Disease Diagnoses	41270#242.3	0.771727	0.116526	-0.0574197	0.291592
Number of times heard an un-real voice	0.0597717	-0.0541655	0.173709	0.946254	Unusual and psychotic experiences	Cognition and Mental health	20465	0.771727	0.0781012	-0.0389489	0.195151
Malignant neoplasm of rectum, rectosigmoid junction, and anus	0.0174097	-0.0207362	0.0554236	0.961065	neoplasms	Disease Diagnoses	41270#153.3	0.771727	0.025402	-0.0127903	0.063658
Symptoms affecting skin	-0.0238122	-0.120765	0.0722928	0.987796	dermatologic	Disease Diagnoses	41270#687	0.771727	0.0642395	-0.0321721	0.161033
Age started smoking in former smokers	0.000830779	-0.0059675	0.00762906	0.994163	Smoking	Lifestyle	2867	0.771727	-0.00450395	-0.0112713	0.00226336
Traffic intensity on the nearest major road	0.000190494	-0.00323912	0.00362011	0.994426	Residential air pollution	Sociodemographics	24011	0.771727	-0.00228198	-0.00571052	0.00114655
Lymphosarcoma	0.510162	-0.0525626	1.03787	0.898962	neoplasms	Disease Diagnoses	41270#202.23	0.772156	0.396891	-0.199616	0.99664
HPV 16 Definition I seropositivity for Human Papillomavirus type-16	-0.0878195	-0.215372	0.038097	0.919313	Infectious Diseases	Biomarkers	23068	0.772156	-0.0826829	-0.207547	0.0426324
Hypertrophy of breast (Gynecomastia)	-0.0505201	-0.124418	0.0228971	0.920531	genitourinary	Disease Diagnoses	41270#612.2	0.772156	-0.0482669	-0.121028	0.0247704
Ovarian dysfunction	-0.370723	-1.00585	0.232861	0.930169	endocrine/metabolic	Disease Diagnoses	41270#256	0.772156	-0.375671	-0.928686	0.20308
Ever had prostate specific antigen (PSA) test	-0.005783	-0.0176934	0.00612392	0.955553	Cancer screening	health and medical history	2365	0.772156	-0.0078667	-0.0197698	0.00403768
Vitamin B-complex deficiencies	0.0204352	-0.0253163	0.0659952	0.961065	endocrine/metabolic	Disease Diagnoses	41270#261.2	0.772156	0.0303735	-0.0154626	0.0763014
Bread intake	-0.000871808	-0.00414446	0.00240085	0.981982	Diet	Lifestyle	1438	0.772156	0.00216236	-0.00111107	0.00543578
Illness, injury, bereavement, stress in last 2 years: Serious illness, injury or assault to yourself	0.00282062	-0.00907099	0.0147019	0.989243	Mental health	Cognition and Mental health	6145#1	0.772156	0.00787872	-0.00401443	0.0197775
Past tobacco smoking	0.0014279	-0.00510068	0.00795649	0.990186	Smoking	Lifestyle	1249	0.772156	0.00431615	-0.00221932	0.0108516
Illnesses of mother: Severe depression	-0.00185236	-0.0162326	0.0125116	0.994163	Family history	health and medical history	20110#12	0.772156	-0.00949278	-0.0238517	0.00487439
Open wound of genital organs	-0.0257209	-0.304644	0.246457	0.994426	injuries & poisonings	Disease Diagnoses	41270#870.8	0.772156	0.183959	-0.0922367	0.462582
Acute laryngitis and tracheitis	-0.16034	-0.310475	-0.0120793	0.898962	respiratory	Disease Diagnoses	41270#465.4	0.77356	-0.0956313	-0.240061	0.0499612
Contracture of joint	-0.0552313	-0.17204	0.0603813	0.960574	musculoskeletal	Disease Diagnoses	41270#739	0.77356	-0.0755812	-0.189901	0.0394474
Hypoparathyroidism	0.0021215	-0.112673	0.11571	0.994426	endocrine/metabolic	Disease Diagnoses	41270#252.2	0.77356	0.0756986	-0.0388669	0.190794
Irregular menstrual cycle/bleeding	0.0160482	-0.0358705	0.0677241	0.973393	genitourinary	Disease Diagnoses	41270#626.1	0.775645	0.034217	-0.0177394	0.0862959
Time spent using computer	0.00704993	-0.000127249	0.0142271	0.898962	Physical activity	Lifestyle	1080	0.776313	0.00470182	-0.00246691	0.0118706
Hypertensive chronic kidney disease	0.0270186	-0.0268001	0.0805682	0.955553	circulatory system	Disease Diagnoses	41270#401.22	0.776313	0.0354227	-0.0185074	0.0894763
Job coding: other customs and excise or immigration officer, coastguard, emergency planning officer, civilian scenes of crime officer, civilian defence officer	0.0442808	-0.196183	0.279648	0.994163	Employment history	Sociodemographics	22601#33193452	0.776313	0.158274	-0.0818307	0.400314
Job coding: toy maker	-0.173705	-0.618041	0.254893	0.961065	Employment history	Sociodemographics	22601#54992960	0.778636	-0.2727	-0.68284	0.148896
Job code - historical: Architects	-0.0268205	-0.101737	0.0476197	0.961065	Employment history	Sociodemographics	22617#2431	0.778636	-0.048568	-0.122658	0.0257671
Job coding: bleacher, dyer, treater etc.	-0.11349	-0.464643	0.227344	0.961302	Employment history	Sociodemographics	22601#81142711	0.779517	-0.219382	-0.551385	0.119007
Cholelithiasis with acute cholecystitis	-0.0400647	-0.0835765	0.00327826	0.898962	digestive	Disease Diagnoses	41270#574.11	0.781296	-0.0281157	-0.0711846	0.0150424
Acquired deformities of finger	-0.127325	-0.254144	-0.00186705	0.898962	musculoskeletal	Disease Diagnoses	41270#736.2	0.781296	-0.0803992	-0.203292	0.043313
Paralysis/spasm of vocal cords or larynx	-0.0170576	-0.118138	0.0830972	0.994163	respiratory	Disease Diagnoses	41270#473.3	0.781296	-0.0651803	-0.164846	0.0349997
Diseases of white blood cells	-0.00188979	-0.0631448	0.0590269	0.994426	hematopoietic	Disease Diagnoses	41270#288	0.781296	0.0399608	-0.0211826	0.101267
Hypoglycemia	-0.0197637	-0.0666959	0.0269702	0.961065	endocrine/metabolic	Disease Diagnoses	41270#251.1	0.782492	0.030471	-0.0162733	0.0773101
Manifestations of mania or irritability: I was more talkative than usual	0.00520891	-0.0231348	0.033488	0.994163	Mania	Cognition and Mental health	20548#1	0.782527	0.0184497	-0.00988966	0.0468241
Manic/hyper symptoms: I was more active than usual	0.00492895	-0.0255742	0.0353935	0.994163	Mental health	Cognition and Mental health	6156#11	0.782527	0.0198511	-0.010649	0.0503776
Job code - historical: Leisure and sports managers	-0.0848597	-0.197342	0.0265778	0.906763	Employment history	Sociodemographics	22617#1225	0.782552	-0.0715343	-0.181307	0.0388817
Histology of cancer tumour: Hodgkin lymphoma, nodular lymphocyte predominance	0.352228	-0.178687	0.854629	0.920531	Cancer register	health and medical history	40011#9659	0.782552	0.359324	-0.189084	0.91353
Thyroiditis	0.0850002	-0.13659	0.302007	0.961065	endocrine/metabolic	Disease Diagnoses	41270#245	0.782552	0.145392	-0.0773596	0.369883
Job coding: sales or marketing representative, manufacturer's agent or representative or salesman/woman	0.0494283	-0.0115574	0.110089	0.906763	Employment history	Sociodemographics	22601#35423237	0.782996	0.0397464	-0.021517	0.101174
Job code - historical: Sales representatives	0.0494283	-0.0115574	0.110089	0.906763	Employment history	Sociodemographics	22617#3542	0.782996	0.0397464	-0.021517	0.101174
Pectus excavatum	0.22995	-0.0744981	0.524965	0.906763	congenital anomalies	Disease Diagnoses	41270#756.21	0.782996	0.203128	-0.109007	0.518019
Job coding: air transport/traffic clerk, distribution clerk/controller, shipping clerk/controller, aircraft load controller/clerk, traffic officer (airlines)	-0.162954	-0.562455	0.223728	0.961065	Employment history	Sociodemographics	22601#41342674	0.782996	-0.243604	-0.614085	0.136829
Cyst of kidney, acquired	-0.0140479	-0.0529053	0.0246733	0.961065	genitourinary	Disease Diagnoses	41270#586.2	0.782996	-0.0250415	-0.0636403	0.0136266
Histology of cancer tumour: Malignant lymphoma, large B-cell, diffuse	0.0194753	-0.0678115	0.106056	0.989898	Cancer register	health and medical history	40011#9680	0.782996	0.0565984	-0.0306904	0.144202
Neoplasm of uncertain behavior of breast	0.0104481	-0.182949	0.200445	0.994426	neoplasms	Disease Diagnoses	41270#174.3	0.782996	-0.123262	-0.31247	0.0680383
Job code - historical: Photographers and audio-visual equipment operators	-0.0112359	-0.112133	0.0888109	0.994163	Employment history	Sociodemographics	22617#3434	0.784199	-0.0645164	-0.164062	0.0355334
Hydronephrosis	-0.0331771	-0.0678031	0.00134269	0.898962	genitourinary	Disease Diagnoses	41270#595	0.790243	-0.0221149	-0.0564481	0.0122736
Anemia during pregnancy	-0.0302806	-0.107214	0.0461557	0.961065	pregnancy complications	Disease Diagnoses	41270#644	0.790433	-0.0488863	-0.124748	0.0272506
Job coding: metal making or metal treating process worker, machine operator, furnaceman	0.165212	-0.0233915	0.35053	0.898962	Employment history	Sociodemographics	22601#81172834	0.792514	0.122705	-0.0690772	0.315713
Job code - historical: Metal making and treating process operatives	0.165212	-0.0233915	0.35053	0.898962	Employment history	Sociodemographics	22617#8117	0.792514	0.122705	-0.0690772	0.315713
Other nondiabetic retinopathy	0.208851	-0.00350387	0.416692	0.898962	sense organs	Disease Diagnoses	41270#362.3	0.792514	0.1393	-0.0780746	0.358301
Visual field defects	-0.0638415	-0.142342	0.0141105	0.906763	sense organs	Disease Diagnoses	41270#368.4	0.792514	-0.0492739	-0.126379	0.0281305
Chronic dermatitis due to solar radiation	-0.0636443	-0.172196	0.0438543	0.930646	dermatologic	Disease Diagnoses	41270#938.2	0.792514	-0.0680998	-0.174342	0.0387243
Job coding: road transport/traffic clerk, distribution clerk/controller, shipping clerk/controller, fleet controller/administrator, traffic officer (road haulage)	0.0588479	-0.0734391	0.189613	0.961065	Employment history	Sociodemographics	22601#41342670	0.792514	0.0850254	-0.0478083	0.21857
Job coding: travel/tour guide	-0.0544319	-0.217487	0.106373	0.961065	Employment history	Sociodemographics	22601#62133370	0.792514	0.103318	-0.0579394	0.265619
Myoclonus	-0.0755159	-0.240115	0.0867554	0.961065	neurological	Disease Diagnoses	41270#333.2	0.792514	-0.103061	-0.262792	0.0581191
Nonrheumatic aortic valve disorders	-0.0479989	-0.180897	0.0832893	0.961065	circulatory system	Disease Diagnoses	41270#395.2	0.792514	-0.0831394	-0.213025	0.0476315
Other and unspecified disc disorder	-0.00704852	-0.0351663	0.0209999	0.98756	musculoskeletal	Disease Diagnoses	41270#722.9	0.792514	0.0179127	-0.0101585	0.0460196
Candidiasis	-0.00739049	-0.0394856	0.0246121	0.989898	infectious diseases	Disease Diagnoses	41270#112	0.792514	0.0204741	-0.0115662	0.0525594
Urethritis and urethral syndrome	-0.0387555	-0.224204	0.143667	0.991803	genitourinary	Disease Diagnoses	41270#592.2	0.792514	-0.116139	-0.296425	0.0660341
Job coding: farm manager, agricultural manager	0.0403091	-0.162808	0.239772	0.994163	Employment history	Sociodemographics	22601#12112477	0.792514	0.130755	-0.0723267	0.335176
Histology of cancer tumour: Chronic lymphocytic leukemia/small lymphocytic lymphoma	0.00576195	-0.088735	0.0994321	0.994426	Cancer register	health and medical history	40011#9823	0.792514	0.0602845	-0.0340113	0.15494
Other disorders of the breast associated with childbirth and disorders of lactation	-0.0160245	-0.29884	0.260014	0.994426	pregnancy complications	Disease Diagnoses	41270#676	0.79262	-0.17445	-0.445604	0.101604
Disorders of esophageal motility	-0.0639844	-0.129397	0.00104898	0.898962	digestive	Disease Diagnoses	41270#530.5	0.794745	-0.0407798	-0.10515	0.0237973
Swelling, mass, or lump in head and neck [Space-occupying lesion, intracranial NOS]	-0.0614864	-0.122102	-0.00119342	0.898962	mental disorders	Disease Diagnoses	41270#293.1	0.794745	-0.0376689	-0.0973754	0.0222163
Breast disorder NOS	-0.146524	-0.307086	0.0118544	0.898962	genitourinary	Disease Diagnoses	41270#613.9	0.794745	-0.0973893	-0.252056	0.0586181
Restless during period of worst anxiety	0.0194273	-0.0034861	0.0423556	0.898962	Anxiety	Cognition and Mental health	20426	0.794745	0.0143003	-0.00847272	0.037072
Job code - historical: Ship and hovercraft officers	-0.0893341	-0.203266	0.0235091	0.906763	Employment history	Sociodemographics	22617#3513	0.794745	-0.0703846	-0.181691	0.0413982
Congenital anomalies of intestine	0.0835069	-0.0263201	0.192204	0.906763	congenital anomalies	Disease Diagnoses	41270#750.21	0.794745	0.0703699	-0.0403932	0.181638
Job coding: mason, stonemason, monumental mason	0.30372	-0.177583	0.762203	0.925954	Employment history	Sociodemographics	22601#53122525	0.794745	0.314649	-0.178487	0.812604
Job coding: typist, shorthand typist, transcriber, stenographer	-0.0248549	-0.0635209	0.0136864	0.925954	Employment history	Sociodemographics	22601#42173304	0.794745	-0.0241222	-0.0626239	0.0144374
Job code - historical: Typists	-0.0248549	-0.0635209	0.0136864	0.925954	Employment history	Sociodemographics	22617#4217	0.794745	-0.0241222	-0.0626239	0.0144374
Job coding: computer engineer, computer service or maintenance technician	0.116012	-0.0684407	0.297462	0.925954	Employment history	Sociodemographics	22601#52452948	0.794745	0.117344	-0.0691267	0.30511
Other symptoms/disorders or the urinary system	-0.0131929	-0.0354639	0.00903547	0.930646	genitourinary	Disease Diagnoses	41270#599	0.794745	-0.0139387	-0.0361109	0.00825492
Benign neoplasm of kidney and other urinary organs	0.06926	-0.0548676	0.191928	0.930646	neoplasms	Disease Diagnoses	41270#223	0.794745	0.0785303	-0.0463427	0.204019
Nervous system congenital anomalies	0.339979	-0.268081	0.910787	0.930646	congenital anomalies	Disease Diagnoses	41270#752	0.794745	0.399857	-0.227062	1.03261
Job coding: musician, bandsman, instrumentalist, bellringer; composer, conductor; song writer	0.087148	-0.0726545	0.244703	0.933573	Employment history	Sociodemographics	22601#34153170	0.794745	0.101432	-0.0593123	0.263185
Job code - historical: Musicians	0.087148	-0.0726545	0.244703	0.933573	Employment history	Sociodemographics	22617#3415	0.794745	0.101432	-0.0593123	0.263185
Job coding: electrical or electronics technician, signals officer	0.0373862	-0.0499717	0.124099	0.961065	Employment history	Sociodemographics	22601#31123049	0.794745	0.0551565	-0.0323545	0.142963
Nonspecific abnormal findings in stool contents	0.014697	-0.0209087	0.0501882	0.961065	digestive	Disease Diagnoses	41270#579.8	0.794745	0.0224298	-0.0132152	0.0581315
Other open wound of head and face	0.0143479	-0.0199888	0.0485792	0.961065	injuries & poisonings	Disease Diagnoses	41270#870.3	0.794745	0.0217597	-0.012605	0.0561767
Other allied disorders of spine	-0.0263493	-0.105824	0.0525522	0.961065	musculoskeletal	Disease Diagnoses	41270#721.8	0.794745	-0.049669	-0.128123	0.0290945
Substances taken for depression: Drugs or alcohol (more than once)	-0.00675223	-0.0301067	0.0165606	0.979717	Depression	Cognition and Mental health	20546#4	0.794745	-0.0146031	-0.0378813	0.00869599
Gout	-0.00719449	-0.0334734	0.0190254	0.980028	endocrine/metabolic	Disease Diagnoses	41270#274.1	0.794745	0.016622	-0.00959433	0.042868
Other specified diseases of the salivary glands	0.0480956	-0.124005	0.217419	0.980028	digestive	Disease Diagnoses	41270#527.8	0.794745	0.108777	-0.0637156	0.282364
Job coding: other engineering technician, including materials technician, technical assistant, technical officer	-0.0185922	-0.100345	0.0626074	0.989898	Employment history	Sociodemographics	22601#31193055	0.794745	-0.0507561	-0.131636	0.0304055
Job coding: health visitor	-0.0205285	-0.123183	0.0811679	0.994163	Employment history	Sociodemographics	22601#32113077	0.794745	-0.0635579	-0.16476	0.0381774
Oily fish intake	0.00021778	-0.00603917	0.00647473	0.994426	Diet	Lifestyle	1329	0.794745	-0.003957	-0.0102076	0.00229357
Job coding: fruit and vegetable picker, hedger and ditcher	-0.0263178	-0.42656	0.359994	0.994426	Employment history	Sociodemographics	22601#91192481	0.794745	0.251302	-0.142503	0.648923
Traumatic cataract	-0.0146949	-0.218153	0.185067	0.994426	sense organs	Disease Diagnoses	41270#366.3	0.794745	0.128485	-0.0734278	0.33187
HCV seropositivity for Hepatitis C Virus	-0.537647	-1.09639	-0.00776338	0.898962	Infectious Diseases	Biomarkers	23061	0.796236	-0.314052	-0.812872	0.19254
Intestinal helminthiases	-0.104328	-0.269924	0.0589902	0.925954	infectious diseases	Disease Diagnoses	41270#134.1	0.79626	-0.100533	-0.260619	0.0610438
Cholesterolosis of gallbladder	-0.016407	-0.100588	0.0671371	0.994163	digestive	Disease Diagnoses	41270#575.6	0.796907	0.0524178	-0.0314138	0.136553
Job code - historical: Managers in animal husbandry, forestry and fishing n.e.c.	-0.289211	-0.55011	-0.0334678	0.898962	Employment history	Sociodemographics	22617#1219	0.797644	-0.153549	-0.397912	0.0943042
Job coding: caretaker, janitor, concierge, warden	0.105045	-0.0723939	0.279633	0.930646	Employment history	Sociodemographics	22601#62322997	0.798025	0.111885	-0.0671868	0.292073
Althete's foot	-0.0773291	-0.228105	0.0715146	0.955553	infectious diseases	Disease Diagnoses	41270#110.12	0.798025	-0.0916882	-0.23825	0.0560811
Job coding: furniture polisher, painter, decorator	-0.147292	-0.658476	0.344385	0.979717	Employment history	Sociodemographics	22601#53232905	0.798025	-0.297804	-0.767093	0.188126
Job coding: library assistant/clerk, press cuttings clerk	0.00830767	-0.0734238	0.089435	0.994426	Employment history	Sociodemographics	22601#41353316	0.799649	0.0508689	-0.0308029	0.132839
Malposition and malpresentation of fetus or obstruction	-0.0184007	-0.0716618	0.0346313	0.961065	pregnancy complications	Disease Diagnoses	41270#652	0.801	-0.032777	-0.0855573	0.0201213
Type 1 diabetes	0.00251318	-0.0347895	0.0396912	0.994426	endocrine/metabolic	Disease Diagnoses	41270#250.1	0.801	0.0231604	-0.0141173	0.0605001
Mental health problems ever diagnosed by a professional: Any other type of psychosis or psychotic illness	-0.0264052	-0.125961	0.0722722	0.981982	Mental distress	Cognition and Mental health	20544#3	0.801353	-0.0609355	-0.158976	0.0376055
Job coding: ship's engineer, ship's purser	-0.164789	-0.335208	0.00326228	0.898962	Employment history	Sociodemographics	22601#35132648	0.801828	-0.101872	-0.265922	0.0632226
Vertiginous syndromes and other disorders of vestibular system	0.0499222	-0.143595	0.239932	0.983702	sense organs	Disease Diagnoses	41270#386	0.801828	0.120419	-0.0733648	0.315536
Job coding: legal secretary	0.00202651	-0.0797128	0.0831612	0.994426	Employment history	Sociodemographics	22601#42123299	0.801828	0.0506646	-0.0310392	0.132665
Recent inability to stop or control worrying	-0.00851907	-0.0225559	0.00551779	0.928256	Anxiety	Cognition and Mental health	20509	0.802153	-0.00865562	-0.0226546	0.00534334
Cyst or abscess of Bartholin's gland	0.0278385	-0.0526192	0.107713	0.961065	genitourinary	Disease Diagnoses	41270#614.53	0.802153	0.0498845	-0.0306565	0.130717
Calculus of kidney	-0.0233728	-0.055678	0.00884126	0.917643	genitourinary	Disease Diagnoses	41270#594.1	0.802304	-0.0198049	-0.0518932	0.0123319
Job coding: police officer (inspector or above)	0.0336188	-0.0735659	0.139811	0.972214	Employment history	Sociodemographics	22601#11723441	0.802304	0.0663727	-0.040986	0.174154
Job code - historical: Police officers (inspectors and above)	0.0336188	-0.0735659	0.139811	0.972214	Employment history	Sociodemographics	22617#1172	0.802304	0.0663727	-0.040986	0.174154
Lifetime number of depressed periods	-0.00346178	-0.0211434	0.0142199	0.994163	Depression	Cognition and Mental health	20442	0.802304	-0.0108983	-0.0285412	0.00674466
Private healthcare	-0.00210523	-0.0148491	0.0106386	0.994163	Other sociodemographic factors	Sociodemographics	4674	0.80271	-0.00787097	-0.020642	0.00490006
Polycystic ovaries	0.0326302	-0.0940442	0.157891	0.983702	endocrine/metabolic	Disease Diagnoses	41270#256.4	0.803373	-0.0772961	-0.20247	0.048759
Phlebitis and thrombophlebitis	0.0515182	-0.0365755	0.138886	0.930646	circulatory system	Disease Diagnoses	41270#451	0.803959	0.0545222	-0.0340007	0.143373
Job code - historical: Receptionists	0.030577	-0.0237242	0.084621	0.930646	Employment history	Sociodemographics	22617#4216	0.804203	0.0334581	-0.0210312	0.0880844
Domestic garden percentage, buffer 1000m	-0.000819667	-0.00442805	0.00278871	0.989898	Greenspace and coastal proximity	Sociodemographics	24501	0.804203	-0.00221374	-0.0058208	0.00139332
Toxic effect of noxious substances eaten as food	-0.183805	-0.556054	0.177131	0.955553	injuries & poisonings	Disease Diagnoses	41270#988	0.804444	-0.215205	-0.562473	0.139967
Kyphoscoliosis and scoliosis	-0.00968831	-0.0544723	0.0349124	0.99027	musculoskeletal	Disease Diagnoses	41270#737.3	0.804444	-0.0272861	-0.0718023	0.0173231
Benign neoplasm of brain, cranial nerves, meninges	-0.0103364	-0.0714484	0.0504372	0.994163	neoplasms	Disease Diagnoses	41270#225.1	0.804444	0.0373473	-0.0235718	0.0984288
Alcohol intake frequency.	0.00518865	-0.000860179	0.0112375	0.898962	Alcohol	Lifestyle	1558	0.805679	0.00363535	-0.00241531	0.00968602
Job coding: school/college caretaker/porter	0.20845	-0.00326083	0.416041	0.898962	Employment history	Sociodemographics	22601#62323000	0.805679	0.130425	-0.0854055	0.348078
Palindromic rheumatism	0.251453	0.0104626	0.48649	0.898962	musculoskeletal	Disease Diagnoses	41270#716.8	0.805679	0.149432	-0.0986035	0.399543
Other congenital anomalies of lower limb, including pelvic girdle	0.214635	-0.0257358	0.449256	0.898962	congenital anomalies	Disease Diagnoses	41270#755.6	0.805679	0.148314	-0.0978207	0.396539
Irregular menstrual cycle	0.0431209	-0.00995885	0.0959458	0.906763	genitourinary	Disease Diagnoses	41270#626.13	0.805679	0.0323675	-0.0209449	0.0858104
Hallucinations	0.0576559	-0.0227416	0.13745	0.918586	mental disorders	Disease Diagnoses	41270#292.6	0.805679	0.0489062	-0.0319494	0.130037
Difficulty concentrating during worst depression	0.0149565	-0.00588347	0.0358202	0.918586	Depression	Cognition and Mental health	20435	0.805679	0.0125103	-0.00826165	0.0332735
Sinoatrial node dysfunction (Bradycardia)	0.0467541	-0.0223233	0.115381	0.920531	circulatory system	Disease Diagnoses	41270#427.8	0.805679	0.0420643	-0.0272996	0.111632
Abnormality of gait	0.0185349	-0.00851701	0.0455219	0.920531	neurological	Disease Diagnoses	41270#350.2	0.805679	0.0163355	-0.0107568	0.0434593
Job coding: it user support technician, help desk or helpline operator (computing), support technician (computing), systems support officer	0.0508241	-0.0264692	0.12762	0.925954	Employment history	Sociodemographics	22601#31323061	0.805679	0.0473416	-0.0302403	0.125199
Job code - historical: IT user support technicians	0.0508241	-0.0264692	0.12762	0.925954	Employment history	Sociodemographics	22617#3132	0.805679	0.0473416	-0.0302403	0.125199
Job coding: quality control engineer	-0.368228	-0.948213	0.187115	0.925954	Employment history	Sociodemographics	22601#21282870	0.805679	-0.319514	-0.835968	0.214424
Oral aphthae	-0.133941	-0.343912	0.0723467	0.925954	digestive	Disease Diagnoses	41270#528.12	0.805679	-0.121832	-0.323019	0.0817725
Mental health problems ever diagnosed by a professional: A personality disorder	-0.0791655	-0.208676	0.0489189	0.925954	Mental distress	Cognition and Mental health	20544#4	0.805679	-0.0773569	-0.203617	0.0497846
Job coding: director or chief executive of private organisation/company, company chairman or president, general manager	0.0177406	-0.0219414	0.0572959	0.961065	Employment history	Sociodemographics	22601#11123211	0.805679	0.0239687	-0.0157451	0.0637482
Job code - historical: Directors and chief executives of major organisations	0.0177406	-0.0219414	0.0572959	0.961065	Employment history	Sociodemographics	22617#1112	0.805679	0.0239687	-0.0157451	0.0637482
Job coding: pipelayer	0.213527	-0.379518	0.775606	0.961065	Employment history	Sociodemographics	22601#81492531	0.805679	0.363052	-0.234919	0.968629
Job coding: clergyman/woman; any religious officer/leader	0.031091	-0.0585387	0.12002	0.961065	Employment history	Sociodemographics	22601#24443114	0.805679	0.05419	-0.0356696	0.144373
Job code - historical: Clergy	0.031091	-0.0585387	0.12002	0.961065	Employment history	Sociodemographics	22617#2444	0.805679	0.05419	-0.0356696	0.144373
Cancer of other endocrine glands	-0.086485	-0.284621	0.108303	0.961065	neoplasms	Disease Diagnoses	41270#194	0.805679	-0.116264	-0.307496	0.0771086
Cerebrovascular disease	-0.0149517	-0.053633	0.0235936	0.961065	circulatory system	Disease Diagnoses	41270#433	0.805679	0.0233203	-0.0152264	0.0619306
Corns and callosities	0.0363676	-0.0671011	0.138841	0.961065	dermatologic	Disease Diagnoses	41270#700	0.805679	0.0625087	-0.0412235	0.166686
Umbilical cord complications during labor and delivery	0.0293745	-0.0582243	0.116316	0.961065	pregnancy complications	Disease Diagnoses	41270#663	0.805679	-0.0530798	-0.139997	0.0342144
Other nonspecific findings on examination of urine	-0.038981	-0.129039	0.0503453	0.961065	genitourinary	Disease Diagnoses	41270#598.9	0.805679	-0.0534857	-0.142129	0.0355559
Job coding: sewing machinist	0.028158	-0.0647589	0.120291	0.976559	Employment history	Sociodemographics	22601#81372713	0.805679	0.0567505	-0.0362625	0.15015
Job code - historical: Sewing machinists	0.028158	-0.0647589	0.120291	0.976559	Employment history	Sociodemographics	22617#8137	0.805679	0.0567505	-0.0362625	0.15015
Colorectal cancer	-0.09681	-0.442643	0.238842	0.980028	neoplasms	Disease Diagnoses	41270#153	0.805679	-0.199701	-0.526979	0.134473
Complications of in utero procedures	0.0808498	-0.214995	0.369381	0.980028	pregnancy complications	Disease Diagnoses	41270#679	0.805679	0.17875	-0.117326	0.478055
Number of live births	-0.00222982	-0.0107395	0.00627988	0.983702	Female-specific factors	Sociodemographics	2734	0.805679	-0.00518241	-0.0136977	0.00333285
Mouth/teeth dental problems: Painful gums	0.00470497	-0.0161661	0.0255388	0.989898	Mouth	health and medical history	6149#2	0.805679	0.0127284	-0.00814655	0.033623
Job code - historical: Paper and wood machine operatives	-0.0272069	-0.188651	0.132058	0.994163	Employment history	Sociodemographics	22617#8121	0.805679	-0.0959212	-0.253989	0.0633978
Disorders of the pituitary gland and its hypothalamic control	0.0215576	-0.148711	0.189201	0.994163	endocrine/metabolic	Disease Diagnoses	41270#253	0.805679	-0.101871	-0.269133	0.0669777
Ever had cervical smear test	-0.00262717	-0.0365935	0.0314422	0.994426	Female-specific factors	Sociodemographics	2694	0.805679	0.0204649	-0.0135732	0.0544502
Flatulence	0.000408635	-0.039735	0.0404074	0.994427	digestive	Disease Diagnoses	41270#561.2	0.805679	-0.0244309	-0.0643974	0.0156131
Endocarditis	-0.0370719	-0.104209	0.0296583	0.930646	circulatory system	Disease Diagnoses	41270#420.3	0.806526	-0.0397342	-0.106031	0.0267772
Other diseases of blood and blood-forming organs	0.041364	-0.0380418	0.120181	0.947969	hematopoietic	Disease Diagnoses	41270#289	0.806526	0.0477395	-0.0319338	0.127682
Thrombocytopenia	-0.0166317	-0.0592668	0.0258397	0.961065	hematopoietic	Disease Diagnoses	41270#287.3	0.806526	0.0254414	-0.0170378	0.0679998
Diabetes or abnormal glucose tolerance complicating pregnancy	-0.0384968	-0.19387	0.114844	0.987796	pregnancy complications	Disease Diagnoses	41270#649.1	0.806526	0.0923743	-0.0613901	0.247135
Illnesses of siblings	0.00981617	0.00134484	0.0182898	0.898962	Family history	health and medical history	20111#100	0.810627	-0.00627367	-0.0169874	0.00443627
Illnesses of siblings	-0.00945768	-0.0201514	0.00124269	0.898962	Family history	health and medical history	20111#101	0.810627	-0.00627367	-0.0169874	0.00443627
Job coding: picture frame maker	-0.416303	-0.925998	0.0745502	0.898962	Employment history	Sociodemographics	22601#54922906	0.810627	-0.276527	-0.733061	0.1952
Chronic airway obstruction	-0.0165744	-0.035174	0.00199601	0.898962	respiratory	Disease Diagnoses	41270#496	0.810627	-0.0108311	-0.029357	0.00770876
Other disorders of thyroid	0.0793996	-0.00093157	0.159119	0.898962	endocrine/metabolic	Disease Diagnoses	41270#246	0.810627	0.048069	-0.0329964	0.129415
Postinflammatory pulmonary fibrosis	-0.0447354	-0.092225	0.00255037	0.898962	respiratory	Disease Diagnoses	41270#502	0.810627	0.0277785	-0.0193284	0.0749807
Localized superficial swelling, mass, or lump	-0.124406	-0.266204	0.0156784	0.898962	dermatologic	Disease Diagnoses	41270#687.2	0.810627	-0.0805717	-0.217825	0.0577038
Genital prolapse	0.0847972	-0.00689581	0.17569	0.898962	genitourinary	Disease Diagnoses	41270#618	0.810627	0.0545835	-0.0379551	0.147487
Pathologic fracture of vertebrae	-0.0724132	-0.145784	0.000475357	0.898962	musculoskeletal	Disease Diagnoses	41270#743.21	0.810627	-0.0422653	-0.114328	0.0300503
HHV-7 seropositivity for Human Herpesvirus-7	0.092785	-0.0216355	0.208597	0.906763	Infectious Diseases	Biomarkers	23058	0.810627	0.066375	-0.0466912	0.179075
Job code - historical: Construction operatives n.e.c.	0.0803987	-0.0284244	0.188209	0.911516	Employment history	Sociodemographics	22617#8149	0.810627	0.0648018	-0.0446518	0.174717
Fibroadenosis of breast	-0.0918101	-0.219828	0.0347821	0.918586	genitourinary	Disease Diagnoses	41270#610.2	0.810627	-0.0736779	-0.198274	0.0517714
Tuberculosis	0.103419	-0.0473269	0.252016	0.920531	bacterial infection	Disease Diagnoses	41270#10	0.810627	0.0901876	-0.0620855	0.243357
Histology of cancer tumour: Nodular melanoma	0.0889576	-0.0434413	0.219689	0.92069	Cancer register	health and medical history	40011#8721	0.810627	0.0787391	-0.054764	0.212948
Cerebral ischemia	0.023054	-0.0151386	0.0611129	0.928256	circulatory system	Disease Diagnoses	41270#433.3	0.810627	0.0226865	-0.0155671	0.0610029
Been in a confiding relationship as an adult	-0.00676718	-0.0180782	0.00454389	0.930169	Traumatic events	Cognition and Mental health	20522	0.810627	-0.00667227	-0.0179455	0.00460099
Job code - historical: Glass and ceramics makers, decorators and finishers	-0.136855	-0.379788	0.101276	0.930646	Employment history	Sociodemographics	22617#5491	0.810627	0.139565	-0.0978086	0.378771
Ever talked to a health professional about unusual or psychotic experiences	-0.0372458	-0.103803	0.0289878	0.930646	Unusual and psychotic experiences	Cognition and Mental health	20477	0.810627	-0.0385742	-0.104594	0.0274433
Disorders of conjunctiva	0.0343051	-0.0279093	0.0961616	0.931039	sense organs	Disease Diagnoses	41270#372	0.810627	0.0367687	-0.0256191	0.0993257
Job coding: machine operator, processor, paint maker, foreman	-0.101578	-0.300354	0.0940798	0.955553	Employment history	Sociodemographics	22601#81142763	0.810627	-0.114227	-0.306049	0.0794501
Job coding: scaffolder, rigger	0.131962	-0.239687	0.491946	0.961065	Employment history	Sociodemographics	22601#81412565	0.810627	0.222922	-0.151589	0.601464
Job coding: travel agent, travel agency/booking/reservations clerk, tour organiser	0.035371	-0.0708577	0.140596	0.961065	Employment history	Sociodemographics	22601#62123369	0.810627	0.0626036	-0.0439377	0.169647
Job code - historical: Travel agents	0.035371	-0.0708577	0.140596	0.961065	Employment history	Sociodemographics	22617#6212	0.810627	0.0626036	-0.0439377	0.169647
Mitral valve disease	-0.0123889	-0.0438164	0.01895	0.961065	circulatory system	Disease Diagnoses	41270#394.2	0.810627	-0.0185245	-0.0497845	0.0127796
Other anemias	0.0057746	-0.00986283	0.0213922	0.961065	hematopoietic	Disease Diagnoses	41270#285	0.810627	0.00930079	-0.00634146	0.0249533
Pyogenic granuloma	-0.04432	-0.146812	0.0572466	0.961065	dermatologic	Disease Diagnoses	41270#686.4	0.810627	-0.0592919	-0.160024	0.0419744
Nonsenile Cataract	0.0853754	-0.15967	0.324771	0.961065	sense organs	Disease Diagnoses	41270#366.1	0.810627	0.144487	-0.10153	0.392583
Job coding: other animal care work including dog beautician, dog walker, dog warden; kennel or cattery assistant; groom, huntsman, stable worker; zoo keeper	-0.0427917	-0.209164	0.121241	0.983702	Employment history	Sociodemographics	22601#61392517	0.810627	0.0984528	-0.0663752	0.264473
Open wound of neck	-0.0580489	-0.283981	0.163586	0.983702	injuries & poisonings	Disease Diagnoses	41270#870.6	0.810627	-0.129862	-0.348197	0.0913545
Poisoning by hormones and synthetic substitutes	-0.0393341	-0.192835	0.112087	0.984792	injuries & poisonings	Disease Diagnoses	41270#962	0.810627	0.0908088	-0.0612678	0.243802
Job code - historical: Fishing and agriculture related occupations n.e.c.	0.0351836	-0.113567	0.181936	0.989243	Employment history	Sociodemographics	22617#9119	0.810627	0.0884007	-0.0604908	0.238182
Number of night shifts worked monthly during mixed shift periods	-0.00322062	-0.0175473	0.0111061	0.989898	Employment history	Sociodemographics	22643	0.810627	-0.00841023	-0.0227808	0.00596039
Job coding: nurseryman, market gardener, horticulturist	-0.0273432	-0.187335	0.13049	0.994163	Employment history	Sociodemographics	22601#51122486	0.810627	-0.0923462	-0.248922	0.0655762
Job code - historical: Horticultural trades	-0.0273432	-0.187335	0.13049	0.994163	Employment history	Sociodemographics	22617#5112	0.810627	-0.0923462	-0.248922	0.0655762
Heating type(s) in home	-0.00482067	-0.0483004	0.038495	0.994163	Household	Sociodemographics	6140#100	0.810627	-0.0256031	-0.0688767	0.0177545
sag1 antigen for Toxoplasma gondii	0.000361794	-0.0242791	0.0250027	0.994426	Infectious Disease Antigens	Biomarkers	23021	0.810627	-0.0144815	-0.0390775	0.0101145
Job coding: hairdressing or beauty salon manager or proprietor/owner	-0.0039387	-0.132753	0.12339	0.994426	Employment history	Sociodemographics	22601#12333358	0.810627	-0.0750651	-0.201969	0.0527334
Job code - historical: Hairdressing and beauty salon managers and proprietors	-0.0039387	-0.132753	0.12339	0.994426	Employment history	Sociodemographics	22617#1233	0.810627	-0.0750651	-0.201969	0.0527334
Acidosis	0.00128529	-0.0390981	0.041521	0.994426	endocrine/metabolic	Disease Diagnoses	41270#276.41	0.810627	0.0237703	-0.0165578	0.0641698
Disorders of parathyroid gland	-0.010946	-0.343735	0.311976	0.994426	endocrine/metabolic	Disease Diagnoses	41270#252	0.810627	0.194555	-0.134709	0.526789
Polydipsia	-0.017005	-0.184336	0.147847	0.994426	endocrine/metabolic	Disease Diagnoses	41270#276.8	0.810627	-0.0965174	-0.260265	0.0687736
Diseases of spleen	-0.0157535	-0.0853284	0.0533865	0.989898	hematopoietic	Disease Diagnoses	41270#289.5	0.81118	0.0405149	-0.0287631	0.110002
Renal failure NOS	0.00245613	-0.0464685	0.0511636	0.994426	genitourinary	Disease Diagnoses	41270#585.2	0.81268	0.0285109	-0.0203378	0.0774637
Workplace very noisy	0.0129118	-0.000743447	0.0265704	0.898962	Employment history	Sociodemographics	22606#1	0.813929	-0.0100999	-0.0274826	0.00729031
Job code - historical: Assemblers (vehicles and metal goods)	0.0455862	-0.0438085	0.134296	0.955553	Employment history	Sociodemographics	22617#8132	0.813929	0.0521294	-0.0374721	0.14204
Workplace very noisy	0.00826623	-0.00912924	0.025646	0.960574	Employment history	Sociodemographics	22606#2	0.813929	-0.0100999	-0.0274826	0.00729031
Wears glasses or contact lenses	0.00465514	-0.00730548	0.0166232	0.961065	Eyesight	health and medical history	2207	0.813929	0.00695762	-0.00500279	0.0189143
T. gondii seropositivity for Toxoplasma gondii	-0.0179377	-0.0748	0.0387369	0.972214	Infectious Diseases	Biomarkers	23062	0.813929	-0.0328042	-0.089259	0.0236683
Intestinal malabsorption (non-celiac)	0.0214309	-0.0705309	0.112625	0.989898	digestive	Disease Diagnoses	41270#557	0.813929	0.0535931	-0.0383906	0.145945
Benign neoplasm of lip, oral cavity, and pharynx	-0.00955668	-0.0706975	0.051247	0.994163	neoplasms	Disease Diagnoses	41270#210	0.813929	0.0355013	-0.0254603	0.0966263
Noninfectious disorders of lymphatic channels	0.00592892	-0.0458756	0.0574873	0.994163	circulatory system	Disease Diagnoses	41270#450	0.813929	0.0301071	-0.0216631	0.0819948
Transport type for commuting to job workplace: Car/motor vehicle	-0.00661252	-0.0185051	0.00528733	0.930646	Employment	Sociodemographics	6143#1	0.814098	-0.00689837	-0.0188069	0.00500557
Dysthymic disorder	0.108786	-0.129584	0.341778	0.961065	mental disorders	Disease Diagnoses	41270#300.4	0.814098	0.140029	-0.100313	0.382441
Job coding: sales or marketing manager/director, export/import manager, business development manager, advertising/commercial manager	-0.00739988	-0.0521518	0.0371885	0.994163	Employment history	Sociodemographics	22601#11323222	0.814098	-0.0258252	-0.0703081	0.0187442
Job code - historical: Marketing and sales managers	-0.00739988	-0.0521518	0.0371885	0.994163	Employment history	Sociodemographics	22617#1132	0.814098	-0.0258252	-0.0703081	0.0187442
Job coding: potter, ceramic caster, ceramic artist, ceramic lithographer	-0.0834967	-0.397193	0.22197	0.981982	Employment history	Sociodemographics	22601#54912900	0.81414	0.179524	-0.128783	0.490758
Myeloproliferative disease	-0.0254935	-0.0855163	0.0342028	0.961065	neoplasms	Disease Diagnoses	41270#200	0.815934	0.0345476	-0.0251543	0.0944022
Job coding: paramedic, ambulance paramedic	-0.526615	-0.92607	-0.137489	0.850395	Employment history	Sociodemographics	22601#32133436	0.815988	-0.142984	-0.395326	0.113081
MC VP1 antigen for Merkel Cell Polyomavirus	0.0316679	0.00687955	0.0564562	0.881045	Infectious Disease Antigens	Biomarkers	23028	0.815988	-0.014185	-0.0389406	0.0105706
Job code - historical: Bus and coach drivers	0.117063	0.0196037	0.213691	0.88616	Employment history	Sociodemographics	22617#8213	0.815988	0.0567557	-0.0418425	0.155728
Job coding: fire service officer (leading fire officer and below)	0.138749	-0.00748915	0.28315	0.898962	Employment history	Sociodemographics	22601#33133440	0.815988	0.083803	-0.064267	0.23271
Job code - historical: Fire service officers (leading fire officer and below)	0.138749	-0.00748915	0.28315	0.898962	Employment history	Sociodemographics	22617#3313	0.815988	0.083803	-0.064267	0.23271
Neoplasm of uncertain behavior	-0.0514007	-0.106406	0.00333592	0.898962	neoplasms	Disease Diagnoses	41270#199	0.815988	-0.0302522	-0.084545	0.0241845
Dyshidrosis	-0.409246	-0.889505	0.0546184	0.898962	dermatologic	Disease Diagnoses	41270#705.1	0.815988	-0.247349	-0.680704	0.198618
Upper gastrointestinal congenital anomalies	0.365142	0.0259145	0.692187	0.898962	congenital anomalies	Disease Diagnoses	41270#750.1	0.815988	0.203644	-0.149796	0.560709
Recent trouble concentrating on things	-0.0129509	-0.0285145	0.00261263	0.898962	Depression	Cognition and Mental health	20508	0.815988	-0.00886088	-0.0243642	0.00664246
Encephalitis	-0.0811476	-0.188729	0.0254318	0.906763	neurological	Disease Diagnoses	41270#323	0.815988	-0.0584042	-0.163559	0.0473275
Heart valve replaced	-0.0318306	-0.0733816	0.00956515	0.906763	circulatory system	Disease Diagnoses	41270#395.6	0.815988	-0.0232513	-0.064414	0.01799
Job code - historical: Customer care managers	0.0630104	-0.025286	0.150611	0.918586	Employment history	Sociodemographics	22617#1142	0.815988	0.0503503	-0.0383538	0.139409
Job coding: paramedic, ambulance paramedic	-0.188273	-0.454434	0.0722599	0.918586	Employment history	Sociodemographics	22601#32133075	0.815988	-0.142984	-0.395326	0.113081
Cancer of of nasal cavities	-0.16343	-0.393872	0.0626155	0.918586	neoplasms	Disease Diagnoses	41270#149.9	0.815988	-0.125879	-0.345602	0.0966599
Number of pregnancy terminations	0.0117789	-0.00490028	0.028458	0.918781	Female-specific factors	Sociodemographics	3849	0.815988	-0.00959536	-0.0262958	0.00710503
Contusion	0.0290891	-0.0120188	0.0700424	0.918781	injuries & poisonings	Disease Diagnoses	41270#916	0.815988	0.0229888	-0.0182246	0.064277
Hereditary and idiopathic peripheral neuropathy	-0.0883545	-0.220646	0.0424171	0.923285	neurological	Disease Diagnoses	41270#356	0.815988	-0.0739237	-0.202689	0.0557378
Illnesses of mother: Alzheimer's disease/dementia	0.00844933	-0.00431444	0.0212013	0.925954	Family history	health and medical history	20110#10	0.815988	0.00719783	-0.00557735	0.0199791
Current employment status: Unemployed	0.0181361	-0.00977533	0.0459821	0.925954	Employment	Sociodemographics	6142#5	0.815988	0.0156642	-0.0122936	0.0436584
Cardiomegaly	-0.0175403	-0.0444356	0.00929125	0.925954	circulatory system	Disease Diagnoses	41270#416	0.815988	-0.0152165	-0.0419614	0.01156
Fracture of unspecified bones	-0.059744	-0.1553	0.0350125	0.925954	injuries & poisonings	Disease Diagnoses	41270#809	0.815988	-0.0529951	-0.146765	0.0412247
Delirium dementia and amnestic and other cognitive disorders	0.0321378	-0.0165698	0.0806225	0.925954	mental disorders	Disease Diagnoses	41270#290	0.815988	0.0279648	-0.0208716	0.0769013
Keratoconus	0.119203	-0.0786889	0.313488	0.9279	sense organs	Disease Diagnoses	41270#364.41	0.815988	0.111589	-0.0881631	0.312965
Job coding: upholsterer, coach trimmer, curtain maker, mattress maker	-0.110271	-0.308962	0.0851429	0.930646	Employment history	Sociodemographics	22601#54122878	0.815988	-0.108647	-0.300244	0.0850139
Job code - historical: Upholsterers	-0.110271	-0.308962	0.0851429	0.930646	Employment history	Sociodemographics	22617#5412	0.815988	-0.108647	-0.300244	0.0850139
Jakob-Creutzfeldt disease	-0.218695	-0.606804	0.156757	0.930646	neurological	Disease Diagnoses	41270#324.1	0.815988	-0.201934	-0.561907	0.166118
Peripheral vascular disease, unspecified	0.0187707	-0.0137612	0.0512079	0.930646	circulatory system	Disease Diagnoses	41270#443.9	0.815988	0.0181694	-0.0143914	0.0507759
Keratitis	0.0811541	-0.0600968	0.220521	0.930646	sense organs	Disease Diagnoses	41270#370	0.815988	0.080632	-0.0615983	0.223663
Frequency of depressed days during worst episode of depression	0.00865265	-0.00695786	0.0242632	0.930646	Depression	Cognition and Mental health	20439	0.815988	0.00867114	-0.00689052	0.0242328
Job code - historical: Archivists and curators	-0.068313	-0.195024	0.0570315	0.933854	Employment history	Sociodemographics	22617#2452	0.815988	-0.0700346	-0.193906	0.0546749
Uterine leiomyoma	-0.0108465	-0.0318272	0.0100978	0.955553	neoplasms	Disease Diagnoses	41270#218.1	0.815988	-0.0116988	-0.0326092	0.00923028
Autoimmune hemolytic anemias	-0.0803099	-0.247298	0.0842283	0.955553	hematopoietic	Disease Diagnoses	41270#283.1	0.815988	0.0929244	-0.071487	0.25836
Complications of transplants and reattached limbs	0.0110419	-0.0112428	0.0332834	0.955553	injuries & poisonings	Disease Diagnoses	41270#851	0.815988	0.0126345	-0.00966718	0.0349577
Disorders of urea cycle metabolism	-0.285492	-0.885108	0.287224	0.955553	endocrine/metabolic	Disease Diagnoses	41270#270.21	0.815988	-0.309999	-0.847283	0.249317
Blood clot, DVT, bronchitis, emphysema, asthma, rhinitis, eczema, allergy diagnosed by doctor: Emphysema/chronic bronchitis	-0.0105398	-0.0378828	0.016737	0.961065	Medical conditions	health and medical history	6152#6	0.815988	-0.0150953	-0.0423238	0.0121666
Alkaline phosphatase	-0.00145425	-0.00487173	0.00196323	0.961065	Blood biochemistry	Biomarkers	30610	0.815988	-0.00197039	-0.00538852	0.00144774
Frequency of solarium/sunlamp use	-0.00709949	-0.0238911	0.00969213	0.961065	Sun exposure	Lifestyle	2277	0.815988	-0.00932346	-0.0260711	0.00742415
Job coding: care assistant, home care assistant, residential social worker, home carer, nursing home assistant	-0.0207287	-0.0798916	0.0381351	0.961065	Employment history	Sociodemographics	22601#61153104	0.815988	-0.0328476	-0.0914369	0.0259134
Job code - historical: Care assistants and home carers	-0.0207287	-0.0798916	0.0381351	0.961065	Employment history	Sociodemographics	22617#6115	0.815988	-0.0328476	-0.0914369	0.0259134
Malignant neoplasm of other urinary organs	-0.0524446	-0.191114	0.0844793	0.961065	neoplasms	Disease Diagnoses	41270#189.4	0.815988	-0.0784581	-0.213779	0.0578421
Generalized anxiety disorder	-0.0551908	-0.180807	0.0690352	0.961065	mental disorders	Disease Diagnoses	41270#300.11	0.815988	-0.0694676	-0.192333	0.0542177
Pneumonia	-0.0109175	-0.034678	0.0127937	0.961065	respiratory	Disease Diagnoses	41270#480	0.815988	0.0131771	-0.0105256	0.0369041
Myeloid leukemia, chronic	0.061789	-0.0893169	0.210759	0.961065	neoplasms	Disease Diagnoses	41270#204.22	0.815988	0.0850546	-0.0666867	0.237697
Tympanosclerosis and middle ear disease related to otitis media	-0.0457502	-0.180189	0.0871052	0.961065	sense organs	Disease Diagnoses	41270#385.5	0.815988	-0.0738552	-0.205476	0.0587062
Chondrocalcinosis	0.038903	-0.0521319	0.129164	0.961065	endocrine/metabolic	Disease Diagnoses	41270#274.21	0.815988	0.0510829	-0.0401433	0.142661
Pneumoconiosis	-0.0415409	-0.139458	0.0555012	0.961065	respiratory	Disease Diagnoses	41270#500.2	0.815988	-0.053526	-0.149621	0.0430387
Infectious and parasitic complications affecting pregnancy	-0.102581	-0.335363	0.125568	0.961065	pregnancy complications	Disease Diagnoses	41270#647	0.815988	-0.128845	-0.352783	0.097988
Abnormal results of function study of kidney	0.0546694	-0.0759645	0.183697	0.961065	genitourinary	Disease Diagnoses	41270#589	0.815988	0.075417	-0.0556157	0.207127
Congenital anomalies of the eye	0.0990618	-0.186957	0.377601	0.961065	congenital anomalies	Disease Diagnoses	41270#753	0.815988	0.166533	-0.120754	0.456647
Hyperaldosteronism	-0.067116	-0.272975	0.135095	0.961302	endocrine/metabolic	Disease Diagnoses	41270#255.12	0.815988	-0.113067	-0.312178	0.0883403
Anemia in neoplastic disease	0.0258781	-0.0569643	0.108084	0.972214	hematopoietic	Disease Diagnoses	41270#285.22	0.815988	0.0461048	-0.0368283	0.129324
Job coding: train driver	-0.115188	-0.495932	0.255293	0.97496	Employment history	Sociodemographics	22601#35142624	0.815988	-0.209142	-0.567419	0.158069
Job code - historical: Train drivers	-0.115188	-0.495932	0.255293	0.97496	Employment history	Sociodemographics	22617#3514	0.815988	-0.209142	-0.567419	0.158069
Job coding: residential manager, day care manager, nursing home manager, retirement home manager, convalescent home manager	-0.0319739	-0.143065	0.0780374	0.979717	Employment history	Sociodemographics	22601#11853100	0.815988	-0.0616824	-0.170982	0.0482456
Morning/evening person (chronotype)	0.00171455	-0.00484329	0.00827238	0.983702	Sleep	Lifestyle	1180	0.815988	-0.00365698	-0.0102117	0.00289778
Premature menopause and other ovarian failure	0.0702968	-0.216611	0.349563	0.987796	genitourinary	Disease Diagnoses	41270#627.5	0.815988	0.166186	-0.120789	0.455975
Hypothermia/Chills	-0.0223462	-0.121192	0.0756128	0.989898	symptoms	Disease Diagnoses	41270#780	0.815988	0.055488	-0.0427466	0.154119
Pain type(s) experienced in last month: Stomach or abdominal pain	0.00270562	-0.00971072	0.0151106	0.99027	Pain	health and medical history	6159#5	0.815988	-0.00697048	-0.0193775	0.00544251
Diarrhea	0.014233	-0.0521387	0.0802003	0.99027	digestive	Disease Diagnoses	41270#561.1	0.815988	0.0373331	-0.0290292	0.103888
Job coding: leather worker, shoe maker/repairer, clicker, laster, saddler	0.0744004	-0.329071	0.4625	0.994163	Employment history	Sociodemographics	22601#54132879	0.815988	0.225586	-0.176951	0.631524
Job code - historical: Leather and related trades	0.0744004	-0.329071	0.4625	0.994163	Employment history	Sociodemographics	22617#5413	0.815988	0.225586	-0.176951	0.631524
Job code - historical: Pipe fitters	0.0246729	-0.114983	0.162663	0.994163	Employment history	Sociodemographics	22617#5216	0.815988	0.0779022	-0.0613242	0.217845
Job coding: education officer, director of education, curriculum development officer	-0.0122314	-0.0820008	0.0571098	0.994163	Employment history	Sociodemographics	22601#23133420	0.815988	0.0399206	-0.0296	0.109649
Job coding: railway signal technician, signal inspector	0.0492211	-0.251356	0.342282	0.994163	Employment history	Sociodemographics	22601#52492632	0.815988	0.167809	-0.131149	0.46958
Job coding: laboratory technician, scientific assistant, cytology screener; hospital, medical or health technician	0.00470161	-0.0393001	0.0485379	0.994163	Employment history	Sociodemographics	22601#31113033	0.815988	0.0252122	-0.0187854	0.0692934
Job coding: wig maker	-0.0350355	-0.368556	0.288878	0.994163	Employment history	Sociodemographics	22601#54992961	0.815988	-0.181075	-0.499605	0.144061
Infestation (lice, mites)	-0.051592	-0.350064	0.23909	0.994163	infectious diseases	Disease Diagnoses	41270#132	0.815988	-0.16013	-0.446085	0.130846
Other heart block	-0.0267057	-0.164785	0.109641	0.994163	circulatory system	Disease Diagnoses	41270#426.25	0.815988	-0.0765475	-0.211919	0.0597914
Illness, injury, bereavement, stress in last 2 years: Death of a spouse or partner	0.00511428	-0.022489	0.0326497	0.994163	Mental health	Cognition and Mental health	6145#4	0.815988	-0.0153883	-0.0429369	0.0121945
Able to confide	0.000831108	-0.00573713	0.00739934	0.994163	Social support	Cognition and Mental health	2110	0.815988	0.00370573	-0.00285801	0.0102695
Never eat eggs, dairy, wheat, sugar: I eat all of the above	0.000851922	-0.00742502	0.00913219	0.994426	Diet	Lifestyle	6144#5	0.815988	-0.00469778	-0.0129788	0.00358137
Workplace full of chemical or other fumes: Rarely/never	-0.00236862	-0.0302784	0.0255998	0.994426	Employment history	Sociodemographics	22610#0	0.815988	-0.0155526	-0.0435373	0.0124019
Rest days during night shift periods	-0.00558371	-0.102136	0.0909686	0.994426	Employment history	Sociodemographics	22655	0.815988	-0.0546806	-0.150859	0.0414979
Job coding: animals trainer, including horse, greyhound, etc.	0.0112873	-0.324044	0.336942	0.994426	Employment history	Sociodemographics	22601#51192514	0.815988	0.191481	-0.142237	0.528729
Ankylosing spondylitis	-0.00680625	-0.0924194	0.0781519	0.994426	musculoskeletal	Disease Diagnoses	41270#715.2	0.815988	-0.0476343	-0.132352	0.0374501
Hemorrhoids	0.00147416	-0.0127086	0.0156409	0.994426	circulatory system	Disease Diagnoses	41270#455	0.815988	-0.00801224	-0.022179	0.00616274
Cervical intraepithelial neoplasia [CIN] [Cervical dysplasia]	0.00197637	-0.0455318	0.049285	0.994426	neoplasms	Disease Diagnoses	41270#180.3	0.815988	0.0270172	-0.0204147	0.0745536
Sprains and strains	0.00830442	-0.125517	0.140527	0.994426	injuries & poisonings	Disease Diagnoses	41270#840	0.815988	-0.0734551	-0.205334	0.0593906
Human immunodeficiency virus [HIV] disease	-0.00625453	-0.276703	0.257963	0.994426	infectious diseases	Disease Diagnoses	41270#071	0.815988	-0.15141	-0.413125	0.114601
Disorders of iris and ciliary body	-0.000428011	-0.080272	0.0788263	0.997209	sense organs	Disease Diagnoses	41270#379.5	0.815988	-0.0457279	-0.124825	0.0336803
Job coding: production and process engineer	0.207082	0.02442	0.386595	0.898962	Employment history	Sociodemographics	22601#21272684	0.816392	0.10322	-0.0837995	0.291493
Age of primiparous women at birth of child	0.0139665	0.00129809	0.026635	0.898962	Female-specific factors	Sociodemographics	3872	0.816392	0.00702803	-0.00571427	0.0197703
Job coding: school secretary, clerical assistant, school registry assistant	0.0752218	0.00200292	0.14795	0.898962	Employment history	Sociodemographics	22601#42133423	0.816392	0.0408848	-0.0329359	0.114955
Job coding: housekeeper, butler, valet, cook-housekeeper, companion-housekeeper	0.107909	-0.0106969	0.225144	0.898962	Employment history	Sociodemographics	22601#62312996	0.816392	0.0651014	-0.0548359	0.185685
Job code - historical: Housekeepers and related occupations	0.107909	-0.0106969	0.225144	0.898962	Employment history	Sociodemographics	22617#6231	0.816392	0.0651014	-0.0548359	0.185685
Other ill-defined and unknown causes of morbidity and mortality	-0.0147842	-0.0300071	0.000419605	0.898962	injuries & poisonings	Disease Diagnoses	41270#1019	0.816392	-0.00829224	-0.0234645	0.00688963
Poisoning by analgesics, antipyretics, and antirheumatics	0.0181315	-0.00325808	0.0394817	0.898962	injuries & poisonings	Disease Diagnoses	41270#965	0.816392	0.0116954	-0.00973222	0.0331434
Allergies, other	-0.0857156	-0.176887	0.00473721	0.898962	injuries & poisonings	Disease Diagnoses	41270#949	0.816392	-0.0487445	-0.137993	0.0409187
Postablative ovarian failure	0.368989	-0.121387	0.835179	0.906763	endocrine/metabolic	Disease Diagnoses	41270#258.1	0.816392	0.28124	-0.226456	0.794805
Systemic lupus erythematosus	-0.0732308	-0.171585	0.0242687	0.911312	dermatologic	Disease Diagnoses	41270#695.42	0.816392	0.0529054	-0.0442225	0.150438
Job coding: school secretary, clerical assistant, school registry assistant	-0.126979	-0.298599	0.0421074	0.911516	Employment history	Sociodemographics	22601#42133407	0.816392	0.0408848	-0.0329359	0.114955
Malignant neoplasm of other and ill-defined sites within the digestive organs and peritoneum	0.0178368	-0.00628971	0.0419124	0.911516	neoplasms	Disease Diagnoses	41270#159	0.816392	0.0131437	-0.0110158	0.0373284
Job coding: healthcare practice manager, dental practice manager, chiropody practice manager/owner	-0.103484	-0.257457	0.0484995	0.92069	Employment history	Sociodemographics	22601#11833099	0.816392	-0.0810601	-0.230373	0.0695155
Job code - historical: Healthcare practice managers	-0.103484	-0.257457	0.0484995	0.92069	Employment history	Sociodemographics	22617#1183	0.816392	-0.0810601	-0.230373	0.0695155
Lipoma of skin and subcutaneous tissue	0.0200376	-0.00986858	0.0498645	0.923285	neoplasms	Disease Diagnoses	41270#214.1	0.816392	0.0164116	-0.013551	0.046415
Bursitis	-0.0416871	-0.104864	0.0211445	0.925954	musculoskeletal	Disease Diagnoses	41270#726.3	0.816392	-0.0345484	-0.0969598	0.0280598
Job code - historical: Vehicle body builders and repairers	0.103174	-0.0698021	0.273617	0.929681	Employment history	Sociodemographics	22617#5232	0.816392	0.0963479	-0.0781532	0.272023
CMV seropositivity for Human Cytomegalovirus	-0.0284801	-0.0791744	0.0222047	0.930646	Infectious Diseases	Biomarkers	23054	0.816392	-0.0277144	-0.0783868	0.0229116
Noninflammatory disorders of ovary, fallopian tube, and broad ligament	-0.0413391	-0.111115	0.0280043	0.930646	genitourinary	Disease Diagnoses	41270#619.1	0.816392	-0.0379083	-0.106764	0.0311909
Hormones and synthetic substitutes causing adverse effects in therapeutic use	0.0453459	-0.039634	0.129647	0.940461	injuries & poisonings	Disease Diagnoses	41270#962.3	0.816392	0.0471342	-0.0381555	0.132731
Job coding: production and process engineer	-0.0577637	-0.168703	0.0521713	0.947969	Employment history	Sociodemographics	22601#21273045	0.816392	0.10322	-0.0837995	0.291493
Job code - historical: Inspectors of factories, utilities and trading standards	0.10419	-0.102284	0.306889	0.955553	Employment history	Sociodemographics	22617#3565	0.816392	0.114706	-0.0933931	0.324376
Endometrial hyperplasia	-0.0289869	-0.0895309	0.0312276	0.956158	genitourinary	Disease Diagnoses	41270#621	0.816392	-0.0331664	-0.0930828	0.0269286
Job coding: fork-lift truck driver or operator	-0.0930266	-0.356191	0.16492	0.961065	Employment history	Sociodemographics	22601#82222618	0.816392	-0.138017	-0.390208	0.117968
Job code - historical: Fork-lift truck drivers	-0.0930266	-0.356191	0.16492	0.961065	Employment history	Sociodemographics	22617#8222	0.816392	-0.138017	-0.390208	0.117968
Dermatophytosis of the body	-0.113193	-0.364647	0.13285	0.961065	infectious diseases	Disease Diagnoses	41270#110.13	0.816392	-0.133532	-0.373988	0.110279
Vitamin deficiency	-0.128304	-0.480833	0.213779	0.961065	endocrine/metabolic	Disease Diagnoses	41270#261	0.816392	-0.184479	-0.516564	0.154841
Atherosclerosis of renal artery	0.0744015	-0.0910182	0.237221	0.961065	circulatory system	Disease Diagnoses	41270#440.1	0.816392	0.0902949	-0.0758282	0.257467
Actions taken following self-harm: Receive help from friends / family / neighbours	-0.0219024	-0.0766273	0.0325603	0.961065	Self-harm behaviours	Cognition and Mental health	20554#6	0.816392	-0.0298733	-0.0841126	0.0245111
Other diseases of the teeth and supporting structures	-0.0103601	-0.0461325	0.0252984	0.979717	digestive	Disease Diagnoses	41270#525	0.816392	-0.019417	-0.0550001	0.0162272
Job code - historical: Protective service associate professionals n.e.c.	0.0466078	-0.134266	0.224568	0.983702	Employment history	Sociodemographics	22617#3319	0.816392	0.0982206	-0.082554	0.280244
Job coding: waiter, waitress, maitre d'hotel, sommelier, steward	0.0238399	-0.0698427	0.116743	0.98564	Employment history	Sociodemographics	22601#92243389	0.816392	0.0511257	-0.0425378	0.145196
Job code - historical: Waiters, waitresses	0.0238399	-0.0698427	0.116743	0.98564	Employment history	Sociodemographics	22617#9224	0.816392	0.0511257	-0.0425378	0.145196
Time employed in main current job	0.00106559	-0.00350052	0.00563171	0.989898	Employment	Sociodemographics	757	0.816392	0.0024705	-0.00209524	0.00703624
Type 2 diabetes	0.00293552	-0.0104071	0.0162648	0.989898	endocrine/metabolic	Disease Diagnoses	41270#250.2	0.816392	0.00726983	-0.00607003	0.0206166
Postmenopausal atrophic vaginitis	-0.0117901	-0.0656923	0.0418459	0.989898	genitourinary	Disease Diagnoses	41270#627.3	0.816392	-0.0289732	-0.0825309	0.0247184
Cancer of oropharynx	-0.0239916	-0.138203	0.0890836	0.991803	neoplasms	Disease Diagnoses	41270#149.1	0.816392	0.0625427	-0.0509603	0.176583
Complication of internal orthopedic device	-0.00370116	-0.0329914	0.0255124	0.994163	injuries & poisonings	Disease Diagnoses	41270#858	0.816392	0.0160057	-0.013245	0.045294
Aneurysm of artery of lower extremity	0.0251711	-0.10403	0.152823	0.994163	circulatory system	Disease Diagnoses	41270#442.3	0.816392	0.0699255	-0.0590716	0.199601
Respiratory complications	0.016291	-0.0943758	0.125826	0.994163	respiratory	Disease Diagnoses	41270#519.2	0.816392	0.0605377	-0.0499791	0.171551
Other eye problems	0.00017847	-0.00964286	0.00999359	0.994426	Eyesight	health and medical history	2227	0.816392	0.00536062	-0.00445891	0.0151835
Benign neoplasm of thyroid glands	-0.00250525	-0.118012	0.111789	0.994426	neoplasms	Disease Diagnoses	41270#226	0.816392	-0.0618693	-0.175881	0.0528301
Occlusion of cerebral arteries	-0.00331505	-0.0356509	0.0289273	0.994426	circulatory system	Disease Diagnoses	41270#433.2	0.816392	0.0175697	-0.0147021	0.0498871
Choroidal degenerations	-0.0226157	-0.293565	0.241669	0.994426	sense organs	Disease Diagnoses	41270#363.4	0.816392	-0.144994	-0.406774	0.120694
Encephalopathy, not elsewhere classified	-0.0122696	-0.140689	0.114661	0.994426	neurological	Disease Diagnoses	41270#348.8	0.816392	0.0699851	-0.0576605	0.198288
Cancer within the respiratory system	-0.0321172	-0.0804421	0.0159973	0.925598	neoplasms	Disease Diagnoses	41270#165	0.817647	-0.0258107	-0.0736574	0.0221437
Pain type(s) experienced in last month: Headache	0.00131531	-0.00734177	0.00996858	0.994163	Pain	health and medical history	6159#1	0.817647	-0.00466511	-0.0133191	0.0039908
Sacroiliitis NEC	-0.00988595	-0.171814	0.149685	0.994426	musculoskeletal	Disease Diagnoses	41270#715.1	0.81835	0.0869155	-0.0739782	0.248849
Disorders of lacrimal system	-0.0364417	-0.0778803	0.00484175	0.898962	sense organs	Disease Diagnoses	41270#375	0.819263	-0.0221042	-0.0631733	0.0190427
Disorders of diaphragm	0.0263153	-0.0961511	0.147395	0.99027	respiratory	Disease Diagnoses	41270#513.8	0.819732	-0.0653034	-0.186486	0.0566492
Degree bothered by urinary frequency/bladder irritability in the last 3 months	0.00190566	-0.0091021	0.0129134	0.994163	Digestive health	health and medical history	21058	0.819732	-0.00590993	-0.0169146	0.00509479
Heart transplant/surgery	0.0734532	-0.216892	0.356164	0.985581	circulatory system	Disease Diagnoses	41270#429.1	0.823967	0.156287	-0.134216	0.449607
Toxic effect of other substances, chiefly nonmedicinal as to source	0.09692	-0.141993	0.330515	0.961065	injuries & poisonings	Disease Diagnoses	41270#989	0.824025	0.12912	-0.111207	0.371547
Job coding: painter, decorator	0.114011	1.8991e-05	0.226891	0.898962	Employment history	Sociodemographics	22601#53232556	0.824297	0.0616626	-0.053511	0.177374
Hot drink temperature	-0.000812504	-0.00802673	0.00640172	0.994163	Diet	Lifestyle	1518	0.824297	-0.00385271	-0.0110672	0.00336173
Job coding: inspector of factories or utilities, gas/electricity installation inspector, plumbing inspector	0.241106	-0.0463483	0.520653	0.898962	Employment history	Sociodemographics	22601#35653462	0.824598	0.157623	-0.136863	0.454996
Recent feelings of tiredness or low energy	-0.0115985	-0.0230421	-0.000154962	0.898962	Depression	Cognition and Mental health	20519	0.824598	-0.00607025	-0.0174814	0.00534092
Cancer of larynx	-0.081131	-0.198694	0.0352198	0.919313	neoplasms	Disease Diagnoses	41270#149.4	0.824598	-0.0612656	-0.175942	0.0540831
Year gap started	-0.00210991	-0.00911388	0.00489407	0.976931	Employment history	Sociodemographics	22663	0.824598	-0.00371445	-0.0106996	0.00327071
Respiratory failure	-0.00476437	-0.0343771	0.0247702	0.994163	respiratory	Disease Diagnoses	41270#509.1	0.824598	0.0157383	-0.0138182	0.045333
Job code - historical: Seafarers (merchant navy); barge, lighter and boat operatives	-0.0141595	-0.246486	0.21366	0.994426	Employment history	Sociodemographics	22617#8217	0.824598	-0.121025	-0.346617	0.107213
Job coding: locomotive fireman	0.0251178	-0.42161	0.454477	0.994426	Employment history	Sociodemographics	22601#82162626	0.824598	-0.232056	-0.663495	0.207345
Pain type(s) experienced in last month: Knee pain	-0.00175072	-0.0101179	0.00661281	0.991803	Pain	health and medical history	6159#7	0.825137	0.00444505	-0.00392007	0.0128122
Chronic bronchitis	-0.0475865	-0.144903	0.048876	0.955553	respiratory	Disease Diagnoses	41270#496.2	0.826633	-0.0508824	-0.146563	0.0452532
Acute and chronic tonsillitis	-0.125786	-0.22479	-0.0275805	0.881045	respiratory	Disease Diagnoses	41270#474	0.826703	-0.0512041	-0.147633	0.0457237
Job code - historical: Computer engineers, installation and maintenance	0.0735108	-0.0249891	0.171191	0.911312	Employment history	Sociodemographics	22617#5245	0.826703	0.0526039	-0.0465351	0.152143
Jaw disease NOS	-0.0383067	-0.152858	0.075079	0.961065	digestive	Disease Diagnoses	41270#526.9	0.826703	-0.059787	-0.172315	0.053409
Myeloid leukemia, acute	-0.00481278	-0.0973068	0.0869024	0.994426	neoplasms	Disease Diagnoses	41270#204.21	0.826703	0.0489526	-0.043185	0.141449
Obstructive genitourinary defect	-0.357474	-0.834685	0.104186	0.906763	congenital anomalies	Disease Diagnoses	41270#751.3	0.827138	-0.233656	-0.669076	0.214399
Cellulitis and abscess of trunk	-0.0140468	-0.0818685	0.0533619	0.991996	dermatologic	Disease Diagnoses	41270#681.7	0.827138	-0.0355766	-0.102784	0.0318567
Unspecified osteomyelitis	0.0121602	-0.0649183	0.0886987	0.994163	musculoskeletal	Disease Diagnoses	41270#710.19	0.827138	0.0407402	-0.0362318	0.11797
Myocardial infarction	-0.00150344	-0.0181305	0.015102	0.994426	circulatory system	Disease Diagnoses	41270#411.2	0.827138	-0.00876604	-0.0253552	0.00783376
Job coding: road transport/traffic manager, haulage contractor/manager, taxi/courier service manager, bus/coach station manager, removals manager, shipping manager	0.0720022	-0.0430141	0.18587	0.925954	Employment history	Sociodemographics	22601#11612669	0.827667	0.0611062	-0.0544572	0.17719
Pyoderma	0.0134179	-0.261454	0.281511	0.994426	dermatologic	Disease Diagnoses	41270#686.5	0.827667	0.144718	-0.128143	0.420113
Job coding: photographer and audio-visual equipment operator, cameraman, film technician, sound or light engineer, projectionist	0.242554	-0.000574424	0.479642	0.898962	Employment history	Sociodemographics	22601#34343186	0.828609	0.132044	-0.117329	0.383613
Job coding: photographer and audio-visual equipment operator, cameraman, film technician, sound or light engineer, projectionist	-0.0440512	-0.153209	0.0641346	0.961065	Employment history	Sociodemographics	22601#34343161	0.828609	0.132044	-0.117329	0.383613
Lung disease due to external agents	-0.212659	-0.368362	-0.058947	0.850395	respiratory	Disease Diagnoses	41270#500	0.828743	-0.078436	-0.227393	0.071682
Actions taken following self-harm: Use a helpline / voluntary organization	0.0857142	-0.00495748	0.175634	0.898962	Self-harm behaviours	Cognition and Mental health	20554#4	0.828743	0.048209	-0.0432678	0.140069
Ever believed in an un-real conspiracy against self	-0.0612236	-0.130507	0.00765459	0.898962	Unusual and psychotic experiences	Cognition and Mental health	20468	0.828743	-0.0358377	-0.103942	0.032501
Illnesses of mother: Diabetes	0.00806043	-0.0041524	0.0202625	0.925954	Family history	health and medical history	20110#9	0.828743	0.00639195	-0.005828	0.0186177
Infantile cerebral palsy	-0.103175	-0.265444	0.0569284	0.925954	neurological	Disease Diagnoses	41270#343	0.828743	-0.0827516	-0.240094	0.0759748
Functional digestive disorders	0.0340573	-0.0276122	0.0953753	0.930646	digestive	Disease Diagnoses	41270#564	0.828743	0.0324141	-0.0294312	0.0944263
Job coding: sports assistant, lifeguard, swimming pool attendant, gym attendant, bowling green attendant	0.111332	-0.117273	0.335276	0.955553	Employment history	Sociodemographics	22601#62113142	0.828743	0.12083	-0.108846	0.352795
Job coding: optical technician	-0.276437	-0.901127	0.319145	0.961065	Employment history	Sociodemographics	22601#52242955	0.828743	-0.302842	-0.87218	0.284318
Job coding: petrol station manager	0.119555	-0.15198	0.384553	0.961065	Employment history	Sociodemographics	22601#11633326	0.828743	0.143851	-0.129383	0.41993
Education score (Scotland)	-0.0056341	-0.0198048	0.0085366	0.961065	Indices of Multiple Deprivation	Sociodemographics	26431	0.828743	-0.0074949	-0.0218248	0.00683496
HIV infection, symptomatic	-0.0877316	-0.29299	0.114139	0.961065	infectious diseases	Disease Diagnoses	41270#071.1	0.828743	-0.105073	-0.303569	0.0957691
Job coding: purchasing manager/director (not retail), supplies manager	-0.0318326	-0.159897	0.0948335	0.98756	Employment history	Sociodemographics	22601#11333223	0.828743	-0.0659014	-0.19165	0.0606572
Job code - historical: Purchasing managers	-0.0318326	-0.159897	0.0948335	0.98756	Employment history	Sociodemographics	22617#1133	0.828743	-0.0659014	-0.19165	0.0606572
Close to major road	-0.00335394	-0.0169787	0.0102562	0.987796	Residential air pollution	Sociodemographics	24014	0.828743	-0.00712181	-0.0207196	0.0064835
Job coding: motor mechanic, diesel fitter, auto engineer	-0.0121864	-0.100438	0.075424	0.994163	Employment history	Sociodemographics	22601#52312934	0.828743	-0.0457322	-0.133015	0.0418862
Aspergillosis	0.0161693	-0.110693	0.141555	0.994163	infectious diseases	Disease Diagnoses	41270#117.4	0.828743	0.0664024	-0.0601792	0.193633
Neoplasm of uncertain behavior of skin	-0.0227526	-0.167982	0.120587	0.994163	neoplasms	Disease Diagnoses	41270#173	0.828743	-0.0747334	-0.217234	0.0688581
Job coding: librarian, assistant librarian	0.0494345	-0.0250974	0.123456	0.925598	Employment history	Sociodemographics	22601#24513314	0.829257	0.0848494	-0.0780518	0.248823
Congenital factor VIII disorder	0.137851	-0.0881132	0.358899	0.925954	hematopoietic	Disease Diagnoses	41270#286.13	0.829257	0.119847	-0.108814	0.350447
Job coding: librarian, assistant librarian	0.0460524	-0.0635823	0.154584	0.961065	Employment history	Sociodemographics	22601#24513424	0.829257	0.0848494	-0.0780518	0.248823
Job code - historical: Production, works and maintenance managers	0.0272934	-0.0411471	0.0953467	0.961065	Employment history	Sociodemographics	22617#1121	0.829257	0.0356121	-0.0329001	0.104307
Calculus of lower urinary tract	-0.0197097	-0.0811095	0.0413529	0.966649	genitourinary	Disease Diagnoses	41270#594.2	0.829257	-0.0317469	-0.0925292	0.0292132
Degree bothered by headaches in the last 3 months	-0.00341157	-0.0151607	0.00833758	0.979717	Digestive health	health and medical history	21051	0.829257	-0.00609608	-0.0178275	0.00563529
Errors before selecting correct item in alphanumeric path (trail #2)	0.00580895	-0.0168487	0.0284666	0.985581	Trail making	Cognition and Mental health	20148	0.829257	0.0118928	-0.0109475	0.0347331
Disorders of the orbit	0.030351	-0.179695	0.236382	0.994163	sense organs	Disease Diagnoses	41270#376	0.829257	0.109385	-0.100117	0.320506
Job coding: routine examiner, tester	0.0158719	-0.411415	0.427077	0.994426	Employment history	Sociodemographics	22601#81332873	0.829257	0.219821	-0.201226	0.644714
Job coding: librarian, assistant librarian	0.00260824	-0.160846	0.163671	0.994426	Employment history	Sociodemographics	22601#24513035	0.829257	0.0848494	-0.0780518	0.248823
Inflammatory diseases of female pelvic organs	-0.0147381	-0.474796	0.426687	0.994426	genitourinary	Disease Diagnoses	41270#614	0.829257	-0.229456	-0.663274	0.217839
Why stopped smoking: Health precaution	0.000128918	-0.0141779	0.0144404	0.994887	Smoking	Lifestyle	6157#3	0.829257	-0.00743804	-0.0217504	0.00687118
Hyperparathyroidism	0.00225893	-0.0527378	0.0569775	0.994426	endocrine/metabolic	Disease Diagnoses	41270#252.1	0.830464	0.0284971	-0.0264367	0.0835629
Day shifts worked: Shift pattern was worked for some (but not all) of job	-0.0428302	-0.0925006	0.00663317	0.898962	Employment history	Sociodemographics	22630#0	0.833124	-0.0252734	-0.0744188	0.0239807
Ever diagnosed with IBS	0.0135366	-0.00386388	0.0309188	0.906763	Digestive health	health and medical history	21024	0.833124	-0.00896748	-0.0263413	0.00841566
Attempted suicide in past year	-0.193507	-0.44614	0.0541981	0.906763	Self-harm behaviours	Cognition and Mental health	20484	0.833124	-0.126077	-0.368984	0.121161
Urethral stricture (not specified as infectious)	-0.0217756	-0.0544188	0.0107736	0.924092	genitourinary	Disease Diagnoses	41270#597.1	0.833124	-0.0166571	-0.0490874	0.015822
Job coding: rail transport/traffic clerk, distribution clerk/controller, shipping clerk/controller	-0.187016	-0.481018	0.0999858	0.925954	Employment history	Sociodemographics	22601#41342672	0.833124	-0.143761	-0.422198	0.138772
Symptoms and disorders of the joints	0.0310905	-0.0239067	0.0858129	0.930646	musculoskeletal	Disease Diagnoses	41270#741	0.833124	0.0284543	-0.0266859	0.0837328
Other aneurysm	0.165452	-0.14225	0.463942	0.933573	circulatory system	Disease Diagnoses	41270#442	0.833124	0.160863	-0.150473	0.475371
Chronic venous insufficiency [CVI]	0.0391407	-0.0553259	0.132773	0.961065	circulatory system	Disease Diagnoses	41270#456	0.833124	0.0489884	-0.045677	0.144027
Noninflammatory female genital disorders	-0.076077	-0.242239	0.0876923	0.961065	genitourinary	Disease Diagnoses	41270#619	0.833124	0.0842275	-0.0795032	0.24906
Job code - historical: Animal care occupations n.e.c.	-0.0427249	-0.202461	0.114847	0.981982	Employment history	Sociodemographics	22617#6139	0.833124	0.0813564	-0.0767802	0.240639
Job code - historical: Road construction operatives	0.0447695	-0.166743	0.252558	0.990659	Employment history	Sociodemographics	22617#8142	0.833124	0.108914	-0.102453	0.321917
Anorexia nervosa	0.0314798	-0.217222	0.274658	0.994163	mental disorders	Disease Diagnoses	41270#305.21	0.833124	0.128124	-0.119397	0.377965
Vascular disorders of skin	-0.022369	-0.181589	0.134591	0.994163	dermatologic	Disease Diagnoses	41270#694.3	0.833124	0.081655	-0.0762721	0.240568
Diseases of hair and hair follicles	-0.0249542	-0.171328	0.119527	0.994163	dermatologic	Disease Diagnoses	41270#704	0.833124	-0.0738646	-0.217457	0.0708392
Job coding: moulder, floor moulder, coremaker, die caster	-0.0369527	-0.421547	0.335439	0.994426	Employment history	Sociodemographics	22601#52122922	0.833124	0.196408	-0.181961	0.578866
Atopic/contact dermatitis due to other or unspecified	-0.00268636	-0.0341324	0.0286716	0.994426	dermatologic	Disease Diagnoses	41270#939	0.833124	0.0160984	-0.0153036	0.0475449
Cardiac pacemaker/device in situ	0.00690166	-0.104562	0.117226	0.994426	circulatory system	Disease Diagnoses	41270#426.9	0.833124	0.0574534	-0.0536492	0.169063
Nonspecific abnormal results of function study of brain and central nervous system	-0.261941	-0.609484	0.0760481	0.906763	neurological	Disease Diagnoses	41270#346.2	0.834408	-0.167083	-0.490611	0.162846
Infertility, male	0.155292	-0.180264	0.481397	0.961065	genitourinary	Disease Diagnoses	41270#609.1	0.834408	0.174151	-0.164191	0.51694
Chronic pharyngitis and nasopharyngitis	0.0195406	-0.0410286	0.079779	0.965452	respiratory	Disease Diagnoses	41270#472	0.834408	0.0310344	-0.0295761	0.09181
Poisoning by psychotropic agents	-0.0111605	-0.0576269	0.0351171	0.988175	injuries & poisonings	Disease Diagnoses	41270#969	0.834408	-0.0236194	-0.069791	0.0226595
Insomnia	-0.291132	-0.609447	0.0192968	0.898962	neurological	Disease Diagnoses	41270#327.4	0.834933	-0.151475	-0.447567	0.149974
Congenital anomalies of urinary system	-0.18632	-0.387841	0.011938	0.898962	congenital anomalies	Disease Diagnoses	41270#751.2	0.834933	-0.0980296	-0.290599	0.0966506
Recent poor appetite or overeating	-0.0112455	-0.0268529	0.0043619	0.918586	Depression	Cognition and Mental health	20511	0.834933	-0.00788664	-0.0234459	0.00767265
Changes in skin texture	-0.116785	-0.282202	0.0462664	0.918723	dermatologic	Disease Diagnoses	41270#687.3	0.834933	-0.0815937	-0.24158	0.0797514
Adverse reaction to serum or vaccine	0.0686364	-0.0300999	0.166443	0.918781	injuries & poisonings	Disease Diagnoses	41270#941	0.834933	0.0506966	-0.0486625	0.150468
Raynaud's syndrome	-0.0309353	-0.0765184	0.0144613	0.920531	circulatory system	Disease Diagnoses	41270#443.1	0.834933	0.0230455	-0.0222869	0.0684695
Job coding: vehicle body builder, coach builder, panel beater	0.0786492	-0.132101	0.28564	0.961065	Employment history	Sociodemographics	22601#52322935	0.834933	0.107868	-0.103613	0.320997
EBV seropositivity for Epstein-Barr Virus	-0.0299996	-0.134522	0.0755605	0.980028	Infectious Diseases	Biomarkers	23053	0.834933	-0.0536364	-0.159316	0.0516262
Rheumatoid arthritis	-0.00694757	-0.0330634	0.0191078	0.981982	musculoskeletal	Disease Diagnoses	41270#714.1	0.834933	0.0132299	-0.0128441	0.0393338
Leisure/social activities: Sports club or gym	-0.00150869	-0.00897162	0.0059522	0.994163	Social support	Cognition and Mental health	6160#1	0.834933	-0.00377297	-0.0112335	0.00368851
Longest period of depression	0.00176994	-0.00719222	0.0107321	0.994163	Mental health	Cognition and Mental health	4609	0.834933	-0.00455367	-0.0135087	0.00440136
Degree bothered by nausea in the last 3 months	0.000962782	-0.0150521	0.0169776	0.994426	Digestive health	health and medical history	21059	0.834933	-0.0081004	-0.0240887	0.00788784
VacA antigen for Helicobacter pylori	0.00146104	-0.0232455	0.0261675	0.994426	Infectious Disease Antigens	Biomarkers	23040	0.834933	-0.0124978	-0.03716	0.0121644
Feelings of worthlessness during worst period of depression	-0.000685438	-0.0174008	0.0160299	0.994426	Depression	Cognition and Mental health	20450	0.834933	-0.00842232	-0.0250753	0.00822909
Job coding: school secretary	-0.0420987	-0.149219	0.0639694	0.961065	Employment history	Sociodemographics	22601#42133300	0.835387	0.0538031	-0.0524753	0.160564
Functional disorders of bladder	-0.0395498	-0.0920492	0.0127049	0.908862	genitourinary	Disease Diagnoses	41270#596.5	0.835595	-0.0261474	-0.0780893	0.0259254
p101 k antigen for Human Herpesvirus-6	0.00950438	-0.0151717	0.0341804	0.961065	Infectious Disease Antigens	Biomarkers	23012	0.835595	0.0123812	-0.0122517	0.0370141
Other cardiomyopathy	-0.0590207	-0.296298	0.17347	0.98756	circulatory system	Disease Diagnoses	41270#425.8	0.835595	-0.116409	-0.345646	0.11585
Inguinal hernia	0.00344588	-0.0122785	0.019153	0.989898	digestive	Disease Diagnoses	41270#550.1	0.835595	-0.00790355	-0.0236027	0.00780427
Job coding: officer of ngo, trade union organiser/official, charity administrator, secretary of research or charity or political or professional or trade association or trade union	-0.00708195	-0.059684	0.0452847	0.994163	Employment history	Sociodemographics	22601#41143216	0.835595	0.0264294	-0.0260304	0.0790137
Job code - historical: Officers of non-governmental organisations	-0.00708195	-0.059684	0.0452847	0.994163	Employment history	Sociodemographics	22617#4114	0.835595	0.0264294	-0.0260304	0.0790137
Fed-up feelings	0.000674351	-0.00640745	0.0077553	0.994426	Mental health	Cognition and Mental health	1960	0.835595	-0.00356531	-0.010646	0.00351569
Illness, injury, bereavement, stress in last 2 years: Serious illness, injury or assault of a close relative	0.000898737	-0.00985543	0.011645	0.994426	Mental health	Cognition and Mental health	6145#2	0.835595	0.00542199	-0.0053307	0.016179
Job coding: mobile machinery driver	0.423083	-0.151867	0.963678	0.906763	Employment history	Sociodemographics	22601#82292852	0.83704	0.30034	-0.292256	0.901642
Paraproteinemia	-0.0680376	-0.149823	0.0131488	0.898962	endocrine/metabolic	Disease Diagnoses	41270#270.32	0.83758	-0.0401833	-0.120462	0.0404137
Job coding: library assistant/clerk	0.135782	-0.0316671	0.300519	0.906763	Employment history	Sociodemographics	22601#41353425	0.83758	0.0847405	-0.0850565	0.255768
Longest period of mania or irritability	-0.0140931	-0.0368308	0.00864453	0.925954	Mania	Cognition and Mental health	20492	0.83758	-0.0113302	-0.0340264	0.011366
Sialoadenitis	0.0569647	-0.0366155	0.149726	0.926218	digestive	Disease Diagnoses	41270#527.2	0.83758	0.0469258	-0.0470872	0.141318
Tics and choreas	0.173398	-0.116023	0.454551	0.9279	neurological	Disease Diagnoses	41270#333.3	0.83758	0.146591	-0.146777	0.442898
Other specified peripheral vascular diseases	0.142238	-0.117706	0.395526	0.930646	circulatory system	Disease Diagnoses	41270#443.8	0.83758	0.132244	-0.130267	0.397003
Panniculitis	0.085538	-0.0703026	0.239125	0.931039	musculoskeletal	Disease Diagnoses	41270#729.3	0.83758	0.0781646	-0.0786746	0.236017
Adverse effects of sedatives or other central nervous system depressants and anesthetics	0.0395504	-0.0382754	0.116816	0.955553	injuries & poisonings	Disease Diagnoses	41270#967	0.83758	0.0389382	-0.0391167	0.117261
Pulmonary congestion and hypostasis	-0.0292735	-0.107893	0.048785	0.961065	respiratory	Disease Diagnoses	41270#503	0.83758	-0.0388707	-0.116538	0.0390878
Extrinsic allergic alveolitis	-0.076554	-0.261239	0.105161	0.961065	respiratory	Disease Diagnoses	41270#500.1	0.83758	-0.0896464	-0.268804	0.0912504
Pairs matching completion status	0.0112633	-0.016522	0.0390486	0.961065	Pairs matching	Cognition and Mental health	20244	0.83758	0.0138345	-0.0139292	0.0415982
Infusion and transfusion reaction	0.129426	-0.334608	0.573136	0.980028	injuries & poisonings	Disease Diagnoses	41270#942	0.83758	0.235071	-0.230063	0.706289
Frequency of memory loss due to drinking alcohol in last year	0.00600414	-0.0179165	0.0299248	0.98756	Alcohol use	Lifestyle	20408	0.83758	0.0118824	-0.0119889	0.0357536
Malignant neoplasm of renal pelvis	0.0425422	-0.152523	0.234026	0.989898	neoplasms	Disease Diagnoses	41270#189.12	0.83758	-0.0959906	-0.287825	0.0978574
Job coding: buyer, purchasing/procurement officer, supply officer	0.0057505	-0.0965051	0.107091	0.994426	Employment history	Sociodemographics	22601#35413236	0.83758	-0.0505466	-0.151782	0.0512094
Job code - historical: Buyers and purchasing officers	0.0057505	-0.0965051	0.107091	0.994426	Employment history	Sociodemographics	22617#3541	0.83758	-0.0505466	-0.151782	0.0512094
Job code - historical: Laboratory technicians	0.0021906	-0.0383881	0.0426298	0.994426	Employment history	Sociodemographics	22617#3111	0.83758	0.0202916	-0.020261	0.0609155
Hemoglobinuria	-0.177623	-0.689472	0.313464	0.961065	hematopoietic	Disease Diagnoses	41270#285.8	0.838175	-0.238077	-0.709387	0.248356
Mixed hyperlipidemia	0.113878	-0.0133505	0.239538	0.898962	endocrine/metabolic	Disease Diagnoses	41270#272.13	0.839594	0.0638799	-0.0647797	0.193193
Glycated haemoglobin (HbA1c)	-0.000310757	-0.0036428	0.00302128	0.994426	Blood biochemistry	Biomarkers	30750	0.839594	0.00165045	-0.00168231	0.00498321
Other disorders of ear	-0.0873672	-0.29155	0.113228	0.961065	sense organs	Disease Diagnoses	41270#388	0.839717	-0.0982452	-0.295576	0.101295
Keyed up or on edge during worst period of anxiety	0.0114728	-0.0159746	0.0389652	0.961065	Anxiety	Cognition and Mental health	20423	0.840953	0.0134665	-0.0138007	0.0407157
Bronchiectasis	-0.00363068	-0.0373621	0.0299977	0.994163	respiratory	Disease Diagnoses	41270#496.3	0.841277	0.0166343	-0.0170414	0.0503591
Postlaminectomy syndrome	0.134486	-0.0752256	0.340057	0.925954	musculoskeletal	Disease Diagnoses	41270#722.8	0.841443	0.105003	-0.106885	0.318707
Summed days activity	0.00169485	-0.00203622	0.00542592	0.961065	MET Scores	Lifestyle	22033	0.841443	-0.00183901	-0.0055705	0.00189248
Job coding: shopping centre manager	0.182223	-0.321874	0.66204	0.961065	Employment history	Sociodemographics	22601#12313323	0.841443	-0.244359	-0.731552	0.25833
Speech and language disorder	-0.0117171	-0.174968	0.149096	0.994426	mental disorders	Disease Diagnoses	41270#315.2	0.841609	0.0800045	-0.0819364	0.242972
Duodenitis	-0.00253331	-0.0240959	0.0189894	0.994163	digestive	Disease Diagnoses	41270#535.6	0.841826	0.0105928	-0.0109459	0.0321518
Hearing aid user	0.00169337	-0.0186185	0.0219719	0.994426	Hearing	health and medical history	3393	0.842194	0.00997362	-0.0103329	0.0302961
Job coding: packer, bottler, canner, filler, wrapper, foreman	-0.0475612	-0.177613	0.0810351	0.961065	Employment history	Sociodemographics	22601#91342701	0.842906	-0.0625933	-0.189825	0.0655035
Streptococcus infection	0.00771037	-0.0320285	0.0473078	0.994163	infectious diseases	Disease Diagnoses	41270#041.2	0.842906	0.0194756	-0.0202473	0.0592695
Pulmonary embolism and infarction, acute	0.0225868	-0.154449	0.196719	0.994163	circulatory system	Disease Diagnoses	41270#415.11	0.842906	-0.0858185	-0.260168	0.0901586
Interval between previous point and current one in numeric path (trail #1)	-0.0010401	-0.00752202	0.00544182	0.994163	Trail making	Cognition and Mental health	20149	0.842906	-0.00317891	-0.00966389	0.00330608
Other disorders of synovium, tendon, and bursa	-0.0545241	-0.110861	0.00153442	0.898962	musculoskeletal	Disease Diagnoses	41270#727	0.843736	-0.0272433	-0.0828519	0.0285193
Secondary malignant neoplasm of digestive systems	0.018615	-0.0197058	0.0568022	0.955553	neoplasms	Disease Diagnoses	41270#198.3	0.845884	0.018747	-0.0196258	0.0571849
Behcet's syndrome	-0.128792	-0.510466	0.240908	0.961065	musculoskeletal	Disease Diagnoses	41270#711.3	0.845906	-0.177539	-0.536782	0.190083
Dermatitis herpetiformis	-0.133681	-0.385944	0.113208	0.940461	dermatologic	Disease Diagnoses	41270#695.21	0.846068	0.119951	-0.125703	0.367772
Job coding: florist, flower or floral arranger	-0.0705739	-0.359892	0.211834	0.987796	Employment history	Sociodemographics	22601#54962957	0.846068	-0.136188	-0.413892	0.146239
Job code - historical: Floral arrangers, florists	-0.0705739	-0.359892	0.211834	0.987796	Employment history	Sociodemographics	22617#5496	0.846068	-0.136188	-0.413892	0.146239
Personal history of diseases of digestive system	-0.00296608	-0.0164937	0.0105473	0.989898	digestive	Disease Diagnoses	41270#564.9	0.846068	-0.0065742	-0.0200803	0.00693906
Length of longest manic/irritable episode	0.00664013	-0.0295601	0.0427787	0.994163	Mental health	Cognition and Mental health	5663	0.846068	-0.0175879	-0.0537498	0.0185987
Antepartum hemorrhage, abruptio placentae, and placenta previa	0.000205084	-0.0739652	0.0739119	0.998545	pregnancy complications	Disease Diagnoses	41270#635.2	0.846068	0.0359618	-0.0379297	0.110098
Microalbumin in urine	0.00100182	-0.0052115	0.00721514	0.994163	Urine assays	Biomarkers	30500	0.846379	0.00302953	-0.00321094	0.00927001
Toxic effect of other gases, fumes, or vapors	0.140691	-0.0675247	0.344796	0.920531	injuries & poisonings	Disease Diagnoses	41270#987	0.847251	0.10264	-0.108069	0.315077
Job coding: security service manager/owner, detective agency manager/owner	0.0747216	-0.143557	0.288936	0.961065	Employment history	Sociodemographics	22601#11743454	0.848319	0.106262	-0.112422	0.326531
Job code - historical: Security managers	0.0747216	-0.143557	0.288936	0.961065	Employment history	Sociodemographics	22617#1174	0.848319	0.106262	-0.112422	0.326531
Cancer of brain	-0.00200347	-0.0767241	0.0722106	0.994426	neoplasms	Disease Diagnoses	41270#191.11	0.848319	-0.0359091	-0.110011	0.0384676
Job code - historical: Therapists n.e.c.	0.0429743	-0.0268632	0.112382	0.925954	Employment history	Sociodemographics	22617#3229	0.848345	0.0338881	-0.0362265	0.104232
Blood in stool	-0.0192557	-0.0551858	0.0165592	0.939603	digestive	Disease Diagnoses	41270#578.2	0.848345	-0.0172376	-0.0529378	0.0185215
Hyposmolality and/or hyponatremia	-0.00101163	-0.0297043	0.0276073	0.994426	endocrine/metabolic	Disease Diagnoses	41270#276.12	0.848345	0.0138387	-0.0148155	0.0425285
Job coding: vocational or industrial trainer/instructor, craft instructor, apprentice instructor	0.168623	-0.070268	0.402015	0.918586	Employment history	Sociodemographics	22601#35632698	0.84936	-0.0598231	-0.183588	0.0647053
Job coding: vocational or industrial trainer/instructor, craft instructor, apprentice instructor	-0.0713845	-0.197963	0.053828	0.930646	Employment history	Sociodemographics	22601#35633214	0.84936	-0.0598231	-0.183588	0.0647053
Congenital anomalies of posterior segment of eye	0.0827344	-0.224176	0.380851	0.980028	congenital anomalies	Disease Diagnoses	41270#753.2	0.850832	-0.145537	-0.445122	0.15949
Senile cataract	-0.0140845	-0.0293492	0.00116186	0.898962	sense organs	Disease Diagnoses	41270#366.2	0.851716	-0.00727618	-0.0224959	0.00795191
Portal hypertension	-0.0615153	-0.130823	0.00737626	0.898962	digestive	Disease Diagnoses	41270#571.81	0.851716	-0.0326358	-0.100893	0.0358534
Job code - historical: Electronics engineers	0.0289408	-0.0404499	0.097943	0.961065	Employment history	Sociodemographics	22617#2124	0.851716	0.0333125	-0.0361137	0.102933
Hemorrhage or hematoma complicating a procedure	0.0100422	-0.0147249	0.0347554	0.961065	injuries & poisonings	Disease Diagnoses	41270#850	0.851716	0.0118393	-0.0129404	0.0366462
Viral hepatitis A	-0.0859056	-0.311226	0.135104	0.961065	infectious diseases	Disease Diagnoses	41270#070.1	0.851716	-0.104715	-0.322123	0.115403
Job coding: personnel, human resources, training or industrial relations manager/director, recruitment manager/director	-0.0142562	-0.0756453	0.0468076	0.989898	Employment history	Sociodemographics	22601#11353225	0.851716	-0.0290656	-0.089937	0.0319852
Job code - historical: Personnel, training and industrial relations managers	-0.0142562	-0.0756453	0.0468076	0.989898	Employment history	Sociodemographics	22617#1135	0.851716	-0.0290656	-0.089937	0.0319852
Congenital deficiency of other clotting factors (including factor VII)	0.0330522	-0.0731863	0.138258	0.972214	hematopoietic	Disease Diagnoses	41270#286.12	0.852028	0.0507542	-0.0555473	0.157551
Iron deficiency anemias, unspecified or not due to blood loss	0.00607336	-0.0120246	0.0241437	0.961065	hematopoietic	Disease Diagnoses	41270#280.1	0.852544	0.00861375	-0.00948929	0.0267309
GroEL antigen for Helicobacter pylori	-0.0018201	-0.0264735	0.0228333	0.994426	Infectious Disease Antigens	Biomarkers	23042	0.852544	-0.0117047	-0.0363141	0.0129048
Stricture/obstruction of ureter	0.031651	-0.0229263	0.0859542	0.930646	genitourinary	Disease Diagnoses	41270#586.4	0.852844	0.0260263	-0.0286681	0.0808526
Job coding: prosthetic limb maker or adapter	0.338138	-0.138663	0.793112	0.917643	Employment history	Sociodemographics	22601#54992962	0.853481	0.235497	-0.256034	0.73415
Job coding: leisure/sports centre manager	-0.207568	-0.827171	0.384117	0.961065	Employment history	Sociodemographics	22601#12253227	0.856774	-0.272937	-0.83634	0.313733
Progressive myopia	0.0864072	-0.0215091	0.193214	0.906763	sense organs	Disease Diagnoses	41270#360.2	0.857189	0.0515495	-0.0572009	0.160804
Perforation of tympanic membrane	-0.0075426	-0.0730081	0.0575377	0.994163	sense organs	Disease Diagnoses	41270#384.4	0.857189	-0.0307468	-0.0956995	0.034416
Schmorl's nodes	-0.0962695	-0.348955	0.151082	0.961065	musculoskeletal	Disease Diagnoses	41270#722.3	0.857473	-0.115608	-0.358626	0.130799
Job coding: management information officer, conference/events co-ordinator/organiser, exhibition officer, work study engineer/officer/analyst, contract adviser/agent, election agent, business system analyst	0.0153725	-0.0323299	0.0628871	0.965452	Employment history	Sociodemographics	22601#35393271	0.857473	0.022523	-0.025181	0.0703265
Benign neoplasm of eye	-0.0146032	-0.23647	0.202917	0.994426	neoplasms	Disease Diagnoses	41270#224	0.857473	0.104135	-0.115557	0.325684
Job code - historical: Crane drivers	-0.0618466	-0.391264	0.258506	0.994163	Employment history	Sociodemographics	22617#8221	0.857565	0.152994	-0.170082	0.47842
Cancer of tongue	0.0676518	-0.0325357	0.16691	0.920531	neoplasms	Disease Diagnoses	41270#145.2	0.859406	0.0474936	-0.0532371	0.148662
Disorders secondary to childbirth, surgery, trauma	-0.0911372	-0.200758	0.0174279	0.898962	genitourinary	Disease Diagnoses	41270#617	0.859759	-0.0504043	-0.157407	0.0572036
Job coding: travel agency manager/owner, tourist manager	-0.0997608	-0.258525	0.0568851	0.925954	Employment history	Sociodemographics	22601#12263368	0.859759	-0.072324	-0.226564	0.0831979
Job code - historical: Travel agency managers	-0.0997608	-0.258525	0.0568851	0.925954	Employment history	Sociodemographics	22617#1226	0.859759	-0.072324	-0.226564	0.0831979
Nonspecific abnormal results of other endocrine function study	-0.165038	-0.454426	0.117479	0.930646	endocrine/metabolic	Disease Diagnoses	41270#259.1	0.859759	-0.129309	-0.403897	0.149757
Nitrogen oxides air pollution; 2010	0.00147284	-0.00193805	0.00488373	0.961065	Residential air pollution	Sociodemographics	24004	0.859759	0.00159305	-0.00181677	0.00500288
Other retinal disorders	0.01895	-0.0338808	0.0715231	0.961065	sense organs	Disease Diagnoses	41270#362	0.859759	0.0246744	-0.028176	0.0776476
Acute (transverse) myelitis	-0.0927053	-0.309993	0.120591	0.961065	neurological	Disease Diagnoses	41270#323.2	0.859759	-0.0987882	-0.308212	0.113227
Gingivitis	-0.0616837	-0.238592	0.112501	0.961065	digestive	Disease Diagnoses	41270#523.1	0.859759	-0.0810889	-0.253218	0.0926807
Job code - historical: Heavy goods vehicle drivers	0.0172923	-0.0618422	0.0959124	0.989898	Employment history	Sociodemographics	22617#8211	0.859759	0.0370445	-0.0420046	0.116353
UreA antigen for Helicobacter pylori	-0.0042071	-0.028879	0.0204648	0.994163	Infectious Disease Antigens	Biomarkers	23044	0.859759	0.0115478	-0.0130803	0.0361758
Job coding: railway controller	-0.0327739	-0.29149	0.220292	0.994163	Employment history	Sociodemographics	22601#82162627	0.859759	0.119913	-0.135302	0.377498
Other disorders of liver	-0.00450521	-0.0418928	0.0327564	0.994163	digestive	Disease Diagnoses	41270#573	0.859759	0.0174531	-0.0198627	0.0548305
Frequency of loose/mushy/watery stools in the last 3 months	-0.000896212	-0.011516	0.00972359	0.994426	Digestive health	health and medical history	21034	0.859759	-0.00497525	-0.0155839	0.00563336
Anomalies of respiratory system, congenital	0.011672	-0.228478	0.246685	0.994426	congenital anomalies	Disease Diagnoses	41270#748	0.859759	0.111708	-0.126536	0.352128
Osteochondropathies	0.0949896	-0.0271444	0.215724	0.906763	musculoskeletal	Disease Diagnoses	41270#732	0.860002	0.057535	-0.0656361	0.181371
Elevated blood pressure reading without diagnosis of hypertension	-0.0215259	-0.0654227	0.0221974	0.955553	circulatory system	Disease Diagnoses	41270#402	0.860002	-0.0203197	-0.0638929	0.0233433
Aneurysm and dissection of heart	-0.0551722	-0.117135	0.00644979	0.898962	circulatory system	Disease Diagnoses	41270#411.41	0.860023	-0.0284762	-0.0895783	0.0328073
Job coding: senior officer in customs and excise or immigration including senior inspector, customs and excise surveyor, immigration officer	0.182793	-0.136007	0.491656	0.930646	Employment history	Sociodemographics	22601#11733451	0.860023	0.151204	-0.1719	0.477218
Congenital deformities of feet	-0.1409	-0.267415	-0.0157375	0.898962	congenital anomalies	Disease Diagnoses	41270#755.1	0.861057	-0.0569906	-0.1795	0.0663217
Excessive or frequent menstruation	-0.0168389	-0.0408415	0.00711765	0.918781	genitourinary	Disease Diagnoses	41270#626.12	0.861057	-0.0110788	-0.0349634	0.0128298
Job coding: undertaker, mortuary assistant, bearer, embalmer, crematorium worker	-0.24321	-0.617159	0.120576	0.925954	Employment history	Sociodemographics	22601#62913119	0.861057	-0.164748	-0.515569	0.193157
Job code - historical: Labourers in building and woodworking trades	0.0155325	-0.0751832	0.105589	0.994163	Employment history	Sociodemographics	22617#9121	0.861057	0.0420794	-0.0484251	0.132925
Job coding: university lecturer/professor	-0.083774	-0.185259	0.0168723	0.898962	Employment history	Sociodemographics	22601#23113030	0.861068	-0.0461742	-0.145584	0.053705
Lack of normal physiological development, unspecified	0.178896	-0.176219	0.521589	0.955553	endocrine/metabolic	Disease Diagnoses	41270#264.9	0.861501	0.167286	-0.191504	0.530071
Methods of self-harm used: Stopping prescribed medication	-0.089385	-0.216804	0.0367003	0.918781	Self-harm behaviours	Cognition and Mental health	20553#3	0.863122	-0.0573395	-0.181584	0.0677671
Rupture of synovium	-0.0430857	-0.112742	0.0261351	0.925954	musculoskeletal	Disease Diagnoses	41270#727.5	0.863122	-0.0315977	-0.100351	0.0373865
Abnormal mammogram	-0.170357	-0.429868	0.0835024	0.925954	genitourinary	Disease Diagnoses	41270#611.1	0.863122	-0.114853	-0.362025	0.135807
Aneurysm of iliac artery	0.0880635	-0.0555536	0.2297	0.925954	circulatory system	Disease Diagnoses	41270#442.2	0.863122	0.0664988	-0.0778916	0.21175
Job coding: other work in this industry: factory hand, mate, assistant, handler, loader, finisher	0.103018	-0.0749055	0.277972	0.930646	Employment history	Sociodemographics	22601#91392721	0.863122	0.0825658	-0.0966258	0.263028
Job coding: manager of theatre, cinema, museum	-0.0606054	-0.208604	0.0855576	0.961065	Employment history	Sociodemographics	22601#12253173	0.863122	-0.0666875	-0.211145	0.0789076
Job code - historical: Hand craft occupations n.e.c.	0.0679701	-0.124068	0.256658	0.961065	Employment history	Sociodemographics	22617#5499	0.863122	-0.0878224	-0.277582	0.103884
Job coding: archivist, curator, conservator, inspector of ancient monuments, museum officer	-0.0538365	-0.22582	0.115615	0.972214	Employment history	Sociodemographics	22601#24523188	0.863122	-0.0772235	-0.244829	0.0919717
Oliguria and anuria	-0.0444067	-0.191312	0.100551	0.976559	genitourinary	Disease Diagnoses	41270#599.6	0.863122	-0.0661387	-0.209846	0.0786519
Repeated disturbing thoughts of stressful experience in past month	-0.00339121	-0.0166858	0.0099034	0.98566	Traumatic events	Cognition and Mental health	20497	0.863122	-0.00611022	-0.0193618	0.00714132
Job coding: researcher in broadcasting, journalism, photography, printing and publishing	0.0248608	-0.145304	0.192439	0.994163	Employment history	Sociodemographics	22601#23293164	0.863122	-0.0773273	-0.244647	0.0915573
GERD	0.00180148	-0.0111829	0.0147729	0.994163	digestive	Disease Diagnoses	41270#530.11	0.863122	-0.00598198	-0.0189549	0.00699745
Sexual interference by partner or ex-partner without consent as an adult	-0.00499737	-0.0313935	0.0213987	0.994163	Traumatic events	Cognition and Mental health	20524	0.863122	-0.0120995	-0.0384111	0.0142121
Fluid intelligence completion status	0.0030666	-0.0172398	0.023373	0.994163	Fluid intelligence / reasoning	Cognition and Mental health	20242	0.863122	0.00933314	-0.0109798	0.0296461
Other dyschromia	0.00154257	-0.0595179	0.0622644	0.994426	dermatologic	Disease Diagnoses	41270#694.2	0.863122	-0.0280625	-0.0887465	0.0328018
Hemorrhagic disorder due to intrinsic circulating anticoagulants	-0.00329445	-0.207722	0.197322	0.994426	hematopoietic	Disease Diagnoses	41270#286.5	0.863122	0.093477	-0.109231	0.297714
Job code - historical: Other goods handling and storage occupations n.e.c.	0.000610259	-0.0573044	0.0582586	0.994427	Employment history	Sociodemographics	22617#9149	0.863122	0.0266892	-0.0310505	0.084575
Job code - historical: Childminders and related occupations	-0.04577	-0.11373	0.02179	0.92069	Employment history	Sociodemographics	22617#6122	0.863727	-0.0306988	-0.0977766	0.0366112
Job coding: conservation or environmental protection officer, national park officer, marine/coastal conservationist, flood officer	0.173912	-0.123159	0.463221	0.930646	Employment history	Sociodemographics	22601#35512494	0.863727	0.138457	-0.162158	0.442632
Job code - historical: Conservation and environmental protection officers	0.173912	-0.123159	0.463221	0.930646	Employment history	Sociodemographics	22617#3551	0.863727	0.138457	-0.162158	0.442632
Abnormal weight gain	0.117949	-0.0897692	0.321534	0.930646	endocrine/metabolic	Disease Diagnoses	41270#278.4	0.863727	0.0962222	-0.113246	0.307353
Job code - historical: Call centre agents/operators	-0.0409207	-0.116965	0.0346278	0.934638	Employment history	Sociodemographics	22617#7211	0.863727	-0.034339	-0.109347	0.040958
Red blood cell (erythrocyte) count	-0.000215155	-0.00318922	0.00275891	0.994426	Blood count	Biomarkers	30010	0.863727	-0.00135859	-0.004332	0.00161482
Other non-epithelial cancer of skin	-0.0220072	-0.0381084	-0.00592743	0.850395	neoplasms	Disease Diagnoses	41270#172.2	0.864186	-0.00729983	-0.0233319	0.00874244
Job coding: insurance underwriter, insurance inspector, insurance account handler	0.0994428	-0.00501018	0.202898	0.898962	Employment history	Sociodemographics	22601#35333259	0.864186	-0.0771725	-0.245492	0.0926641
Malignant neoplasm of testis	-0.113688	-0.244653	0.0159179	0.898962	neoplasms	Disease Diagnoses	41270#187.2	0.864186	-0.0582406	-0.185734	0.0701349
Other disorders of the kidney and ureters	0.029013	-0.0192541	0.0770669	0.928678	genitourinary	Disease Diagnoses	41270#586	0.864186	0.0220523	-0.0263145	0.0705227
Injury to blood vessels	-0.0582793	-0.17279	0.055109	0.955553	injuries & poisonings	Disease Diagnoses	41270#1007	0.864186	-0.0513264	-0.163654	0.0616636
Job coding: security guard/officer, night watchman, store detective, private detective, bodyguard, gateman, door keeper, cctv operator, patrolman	0.0164342	-0.109033	0.140596	0.994163	Employment history	Sociodemographics	22601#92413455	0.864186	0.0570286	-0.0679366	0.182619
Job coding: builder's labourer, building worker	0.0168121	-0.16594	0.196874	0.994426	Employment history	Sociodemographics	22601#91212550	0.864186	0.0831233	-0.098606	0.26615
Job coding: insurance underwriter, insurance inspector, insurance account handler	-0.00819736	-0.179922	0.16102	0.994426	Employment history	Sociodemographics	22601#35333266	0.864186	-0.0771725	-0.245492	0.0926641
Job coding: builder's labourer, building worker	0.0107939	-0.353654	0.364388	0.994426	Employment history	Sociodemographics	22601#91212562	0.864186	0.0831233	-0.098606	0.26615
Disorders resulting from impaired renal function	0.0375209	-0.149361	0.221207	0.994163	genitourinary	Disease Diagnoses	41270#588	0.864599	0.0851605	-0.101343	0.273032
Cheese intake	-0.00568513	-0.0120467	0.000676431	0.898962	Diet	Lifestyle	1408	0.865133	-0.00288727	-0.00924848	0.00347393
Other upper respiratory disease	-0.0315415	-0.0624898	-0.00067732	0.898962	respiratory	Disease Diagnoses	41270#479	0.865133	-0.0137906	-0.0445162	0.0169795
Gap coding: Unpaid or voluntary work	-0.0286016	-0.0707503	0.0133997	0.920531	Employment history	Sociodemographics	22660#102	0.865133	-0.0189098	-0.0607527	0.0230135
Errors before selecting correct item in numeric path (trail #1)	0.0200111	-0.00960807	0.0496303	0.92069	Trail making	Cognition and Mental health	20147	0.865133	0.0134683	-0.0162847	0.0432213
Particulate matter air pollution (pm2.5); 2010	0.00220386	-0.00129918	0.00570689	0.925954	Residential air pollution	Sociodemographics	24006	0.865133	0.00158224	-0.00191769	0.00508217
Acute pharyngitis	-0.0391842	-0.10019	0.0214924	0.925954	respiratory	Disease Diagnoses	41270#465.2	0.865133	-0.0272798	-0.0875941	0.0332152
Dysphagia	-0.0122794	-0.032808	0.00821282	0.930012	digestive	Disease Diagnoses	41270#532	0.865133	-0.00914004	-0.0295962	0.0113345
Malignant neoplasm of unspecified male genital organ	-0.101135	-0.31613	0.109984	0.960977	neoplasms	Disease Diagnoses	41270#187.1	0.865133	0.0956537	-0.11466	0.307718
Job coding: colliery agent/manager, quarry manager, offshore installation manager	-0.145288	-0.468635	0.169473	0.961065	Employment history	Sociodemographics	22601#11232862	0.865133	-0.139034	-0.445323	0.172426
Job coding: ophthalmic optician, optometrist	-0.0705531	-0.272594	0.128085	0.961065	Employment history	Sociodemographics	22601#22143069	0.865133	-0.088428	-0.283972	0.109349
Job code - historical: Ophthalmic opticians	-0.0705531	-0.272594	0.128085	0.961065	Employment history	Sociodemographics	22617#2214	0.865133	-0.088428	-0.283972	0.109349
Fluid overload	-0.0220823	-0.0713701	0.0269841	0.961065	endocrine/metabolic	Disease Diagnoses	41270#276.6	0.865133	0.0219877	-0.0270375	0.0711178
Hemorrhage in early pregnancy	0.028447	-0.0453379	0.101773	0.961065	pregnancy complications	Disease Diagnoses	41270#636.3	0.865133	0.033465	-0.0402571	0.107433
Alcoholic liver damage	-0.0233374	-0.0858575	0.0388444	0.961065	mental disorders	Disease Diagnoses	41270#317.11	0.865133	-0.0278634	-0.0898108	0.0342738
Community safety score (Wales)	0.00483212	-0.0116241	0.0212884	0.979717	Indices of Multiple Deprivation	Sociodemographics	26425	0.865133	0.00734399	-0.00898269	0.0236707
Stomatitis and mucositis (ulcerative)	0.0206243	-0.0627278	0.103339	0.987796	digestive	Disease Diagnoses	41270#528.11	0.865133	0.0374809	-0.0458627	0.121128
Glaucoma	0.0049923	-0.0196158	0.0295471	0.99389	sense organs	Disease Diagnoses	41270#365	0.865133	-0.0109944	-0.0355554	0.0135928
NS3 antigen for Hepatitis C Virus	0.00342719	-0.0213585	0.0282129	0.994163	Infectious Disease Antigens	Biomarkers	23019	0.865133	-0.0111419	-0.0358836	0.0135999
Job coding: market research interviewer, telephone interviewer	-0.0385767	-0.253176	0.171916	0.994163	Employment history	Sociodemographics	22601#41373244	0.865133	-0.0941112	-0.303169	0.117263
Job code - historical: Market research interviewers	-0.0385767	-0.253176	0.171916	0.994163	Employment history	Sociodemographics	22617#4137	0.865133	-0.0941112	-0.303169	0.117263
Job coding: farmhand, farm labourer, herdsman, shepherd, dairyman, pigman	-0.0185324	-0.12408	0.0860693	0.994163	Employment history	Sociodemographics	22601#91112478	0.865133	0.0469467	-0.0579072	0.152253
Job code - historical: Farm workers	-0.0185324	-0.12408	0.0860693	0.994163	Employment history	Sociodemographics	22617#9111	0.865133	0.0469467	-0.0579072	0.152253
Job code - historical: Scaffolders, stagers, riggers	0.0601725	-0.301676	0.411377	0.994163	Employment history	Sociodemographics	22617#8141	0.865133	0.164482	-0.196172	0.52933
Breathing problems improved/stopped away from workplace or on holiday: Yes	-0.00668136	-0.0477732	0.0342711	0.994163	Employment history	Sociodemographics	22618#1	0.865133	-0.0184778	-0.0593597	0.0224789
Anal and rectal conditions	0.00243805	-0.0185168	0.0233553	0.994163	digestive	Disease Diagnoses	41270#565	0.865133	0.00948095	-0.011464	0.0304456
Central origin vertigo	-0.0511618	-0.525114	0.403798	0.994163	sense organs	Disease Diagnoses	41270#386.21	0.865133	-0.205162	-0.650786	0.253998
General happiness with own health	-0.0018019	-0.0127868	0.00918302	0.994163	Happiness and subjective well-being	Cognition and Mental health	20459	0.865133	-0.0049403	-0.0159029	0.00602231
Mother's age	-0.000232321	-0.00343668	0.00297204	0.994426	Family history	health and medical history	1845	0.865133	-0.00143003	-0.00463072	0.00177065
Fracture of tibia and fibula	0.00128835	-0.0407436	0.0431625	0.994426	injuries & poisonings	Disease Diagnoses	41270#800.3	0.865133	0.0189556	-0.0230182	0.0610098
Mouth/teeth dental problems	0.00350597	-0.00353744	0.0105504	0.955553	Mouth	health and medical history	6149#100	0.865141	0.00314261	-0.0039008	0.0101856
Blindness and low vision	0.0205983	-0.0411257	0.0819713	0.961065	sense organs	Disease Diagnoses	41270#367.9	0.865141	0.0275906	-0.0341512	0.0894996
Job coding: regulation compliance inspector/examiner including fishery or pollution control officer, water bailiff, rspca inspector, refuse inspector	-0.443691	-0.95601	0.0501357	0.898962	Employment history	Sociodemographics	22601#35663465	0.865235	-0.20831	-0.669895	0.267751
Ever addicted to any substance or behaviour	-0.0180856	-0.0438983	0.00767332	0.918781	Addictions	Cognition and Mental health	20401	0.865235	-0.0114381	-0.0370944	0.0142446
Job code - historical: Conference and exhibition managers	-0.0823605	-0.289677	0.121397	0.961065	Employment history	Sociodemographics	22617#1222	0.865235	-0.0899207	-0.290653	0.113099
Job coding: aircraft or airline engineer, fitter, maintainer	0.173845	-0.332927	0.655828	0.961065	Employment history	Sociodemographics	22601#52232663	0.865235	0.226933	-0.28093	0.739737
Pneumococcal pneumonia	-0.00711977	-0.0263824	0.0121113	0.961065	respiratory	Disease Diagnoses	41270#480.11	0.865235	0.008535	-0.010693	0.0277787
Visual disturbances	-0.0219986	-0.0725047	0.0282786	0.961065	sense organs	Disease Diagnoses	41270#368	0.865235	-0.0223116	-0.0724094	0.027908
L1 antigen for Human Papillomavirus type-18	0.00670672	-0.0181397	0.0315532	0.981982	Infectious Disease Antigens	Biomarkers	23032	0.865235	-0.0110086	-0.0358115	0.0137943
Job code - historical: Residential and day care managers	-0.00758283	-0.110649	0.094549	0.994426	Employment history	Sociodemographics	22617#1185	0.865235	-0.0454351	-0.14737	0.0570292
Autism	-0.0135111	-0.184625	0.1551	0.994426	mental disorders	Disease Diagnoses	41270#313.3	0.865235	-0.074922	-0.242672	0.0944213
Leisure/social activities: Other group activity	0.000289902	-0.0079814	0.00855801	0.994426	Social support	Cognition and Mental health	6160#5	0.865235	0.00367948	-0.00459117	0.0119519
Hyperpotassemia	-0.0164275	-0.0592027	0.0261822	0.961065	endocrine/metabolic	Disease Diagnoses	41270#276.13	0.865493	0.0188868	-0.0237001	0.0615535
Venous/cerebrovascular complications embolism in pregnancy and the puerperium	-0.121725	-0.280496	0.0349275	0.906763	pregnancy complications	Disease Diagnoses	41270#671	0.865504	-0.0679304	-0.221507	0.086868
Tension headache	-0.0684658	-0.166854	0.0290841	0.918781	mental disorders	Disease Diagnoses	41270#306.9	0.865504	-0.0425203	-0.139025	0.0544698
Cerebral atherosclerosis	-0.0589981	-0.15102	0.0322553	0.925954	circulatory system	Disease Diagnoses	41270#433.12	0.865504	0.0400406	-0.0508212	0.131249
Job code - historical: Hotel porters	-0.0946194	-0.290012	0.0976164	0.955553	Employment history	Sociodemographics	22617#9222	0.865504	-0.083608	-0.272591	0.10742
Worried most days during period of worst anxiety	-0.016919	-0.051342	0.0175822	0.955553	Anxiety	Cognition and Mental health	20538	0.865504	-0.0151369	-0.0495313	0.0192105
Job coding: metal working production or maintenance fitter, machine fitter, fitter and turner, bench fitter, plant fitter	0.0257197	-0.0632047	0.113973	0.979717	Employment history	Sociodemographics	22601#52232929	0.865504	0.0392768	-0.0496111	0.128457
Year immigrated to UK (United Kingdom)	0.00554036	-0.0178801	0.0289609	0.989849	Ethnicity	Sociodemographics	3659	0.865504	-0.0101757	-0.0332204	0.012869
Job coding: clockmaker, watchmaker, clock and watch repairer	0.0678448	-0.48259	0.592697	0.994163	Employment history	Sociodemographics	22601#52242954	0.865504	0.241996	-0.303799	0.794926
Temporomandibular joint disorder, unspecified	0.019406	-0.0977738	0.135333	0.994163	digestive	Disease Diagnoses	41270#526.41	0.865504	0.0514899	-0.0654686	0.16904
Joint/ligament sprain	0.0199939	-0.11746	0.155754	0.994163	injuries & poisonings	Disease Diagnoses	41270#840.3	0.865504	-0.0600857	-0.19588	0.0767048
Suicide or self-inflicted injury	0.00972569	-0.0427785	0.0619864	0.994163	mental disorders	Disease Diagnoses	41270#297.2	0.865504	-0.0231013	-0.0753877	0.0293235
Splenomegaly	0.00635444	-0.068864	0.081062	0.994426	digestive	Disease Diagnoses	41270#579.2	0.865504	0.033043	-0.0420221	0.108356
Hepatomegaly	-0.00577157	-0.117163	0.104508	0.994426	digestive	Disease Diagnoses	41270#573.3	0.865504	-0.0487251	-0.158761	0.0619369
Hemorrhage of rectum and anus	1.29476e-05	-0.0181812	0.0181792	0.9996	digestive	Disease Diagnoses	41270#578.8	0.865504	0.00799749	-0.0101848	0.0261943
Prurigo and Lichen	-0.000937097	-0.0623355	0.0601186	0.994426	dermatologic	Disease Diagnoses	41270#695.7	0.86556	0.0269165	-0.034335	0.088335
Income score (Scotland)	-0.00591789	-0.0201074	0.00827164	0.961065	Indices of Multiple Deprivation	Sociodemographics	26428	0.865598	-0.00629326	-0.0206423	0.00805578
Job code - historical: Business and related associate professionals n.e.c.	0.00852316	-0.0383016	0.0551671	0.994163	Employment history	Sociodemographics	22617#3539	0.866462	0.0205144	-0.0262705	0.0673952
Recent feelings or nervousness or anxiety	-0.00518131	-0.0184243	0.00806171	0.961065	Anxiety	Cognition and Mental health	20506	0.867874	-0.00577385	-0.0189829	0.00743519
Job coding: monumental mason, engraver	-0.60165	-1.27578	0.0439143	0.898962	Employment history	Sociodemographics	22601#53122901	0.868252	-0.264554	-0.857557	0.35258
Other infectious and parasitic diseases	0.0969014	0.0105478	0.182542	0.898962	infectious diseases	Disease Diagnoses	41270#136	0.868252	0.0381302	-0.0490925	0.12568
Bone cancer	0.0435624	-0.113623	0.198444	0.980028	neoplasms	Disease Diagnoses	41270#170.1	0.868252	0.0688346	-0.0882914	0.226951
Less frequent bowel movements when abdominal discomfort/pain started	-0.000878214	-0.0161183	0.0143618	0.994426	Digestive health	health and medical history	21030	0.868606	-0.00662408	-0.0218287	0.0085805
Other and unspecified coagulation defects	-0.00140472	-0.092378	0.0888222	0.994426	hematopoietic	Disease Diagnoses	41270#286.7	0.868606	0.0395781	-0.0510549	0.130571
Benign neoplasm of bone and articular cartilage	0.0239525	-0.0856408	0.132443	0.989898	neoplasms	Disease Diagnoses	41270#213	0.869593	0.0477279	-0.0617591	0.157733
Job coding: plant maintenance fitter, machine fitter, mechanic-fitter	-0.0981058	-0.237747	0.0399361	0.918781	Employment history	Sociodemographics	22601#52232856	0.869798	-0.0593004	-0.195482	0.0776763
Chest pain or discomfort	0.00646688	-0.00302095	0.0159493	0.920531	Chest pain	health and medical history	2335	0.869798	0.00412291	-0.00536707	0.0136159
Illnesses of father: Alzheimer's disease/dementia	0.00360383	-0.0135065	0.0206904	0.991803	Family history	health and medical history	20107#10	0.869798	0.00743208	-0.00967687	0.0245534
tarp-D F1 antigen for Chlamydia trachomatis	-0.0084329	-0.0540958	0.0372301	0.994163	Infectious Disease Antigens	Biomarkers	23035	0.869898	-0.0197139	-0.0651488	0.025721
Job coding: manager of snooker hall, bingo hall, circus/fairground, casino, night club, etc.	-0.0100167	-0.418184	0.384281	0.994426	Employment history	Sociodemographics	22601#12253177	0.870154	-0.171908	-0.563391	0.228575
Other specified diseases of hair and hair follicles	0.201304	0.000577437	0.398042	0.898962	dermatologic	Disease Diagnoses	41270#704.8	0.870398	0.0891024	-0.115616	0.295523
Diseases of nail, NOS	0.0011032	-0.0960585	0.097407	0.994427	dermatologic	Disease Diagnoses	41270#703	0.870416	0.042016	-0.0548066	0.139243
Job code - historical: Product, clothing and related designers	-0.0485291	-0.18186	0.0832907	0.961065	Employment history	Sociodemographics	22617#3422	0.870489	-0.0568043	-0.187572	0.0748948
Malunion and nonunion of fracture	0.0245354	-0.0283341	0.0771515	0.961065	musculoskeletal	Disease Diagnoses	41270#733.8	0.872554	0.0228774	-0.0300662	0.0759481
Waking too early	0.0102528	-0.0121098	0.0326404	0.961065	Depression	Cognition and Mental health	20535	0.872554	0.00962335	-0.0126837	0.0319208
Secondary malignant neoplasm	0.0194025	-0.0254562	0.0640767	0.961065	neoplasms	Disease Diagnoses	41270#198	0.872878	0.019378	-0.0255204	0.0643656
Index of Multiple Deprivation (Scotland)	-0.00595854	-0.0201291	0.008212	0.961065	Indices of Multiple Deprivation	Sociodemographics	26427	0.873333	-0.00616953	-0.0204994	0.00816032
Acne	-0.00460879	-0.215755	0.202584	0.994426	dermatologic	Disease Diagnoses	41270#706.1	0.873333	0.0905918	-0.11883	0.301748
Job code - historical: Security guards and related occupations	0.0130384	-0.110505	0.13532	0.994163	Employment history	Sociodemographics	22617#9241	0.873731	0.0530452	-0.0699413	0.176647
Job coding: other therapist including acupuncturist, aromatherapist, dietician, herbalist, homeopath, hypnotherapist, masseur, orthoptist, osteopath, psychotherapist	0.0436679	-0.0273652	0.114256	0.925954	Employment history	Sociodemographics	22601#32293082	0.873734	0.0306555	-0.0406529	0.102201
Congenital musculoskeletal deformities of spine	0.108659	-0.0647562	0.279227	0.925954	congenital anomalies	Disease Diagnoses	41270#754	0.873734	0.075436	-0.0993961	0.251536
Job coding: design and development engineer	0.0632898	-0.258222	0.375974	0.994163	Employment history	Sociodemographics	22601#21262683	0.873734	0.138204	-0.181793	0.461729
Job coding: heavy goods vehicle (hgv) driver, lorry or truck driver, tanker driver, haulage driver	0.0116177	-0.0682653	0.0909759	0.994163	Employment history	Sociodemographics	22601#82112603	0.873734	0.0342806	-0.0454541	0.11428
Job code - historical: Elementary sales occupations n.e.c.	-0.0421235	-0.183975	0.0980448	0.979042	Employment history	Sociodemographics	22617#9259	0.87394	-0.0599097	-0.199092	0.0802626
Complex regional/central pain syndrome	0.0957199	-0.231411	0.412743	0.979717	neurological	Disease Diagnoses	41270#355	0.874093	0.141035	-0.186178	0.471789
Job coding: credit controller/supervisor	0.0834631	-0.0637025	0.228652	0.930646	Employment history	Sociodemographics	22601#41213240	0.874653	0.0599204	-0.079717	0.200422
Job coding: credit controller/supervisor	0.0350503	-0.104722	0.173113	0.987269	Employment history	Sociodemographics	22601#41213252	0.874653	0.0599204	-0.079717	0.200422
Obesity	-0.0148534	-0.0288411	-0.000881443	0.898962	endocrine/metabolic	Disease Diagnoses	41270#278.1	0.875138	-0.00595844	-0.0199047	0.00799575
Job code - historical: Chemical engineers	-0.0604898	-0.191841	0.0694417	0.961065	Employment history	Sociodemographics	22617#2125	0.875138	-0.055107	-0.183744	0.0743014
Job coding: pharmacy manager, hospital pharmacy manager	0.286614	-0.249175	0.797194	0.933573	Employment history	Sociodemographics	22601#11823098	0.876451	0.237035	-0.312628	0.798258
Job code - historical: Pharmacy managers	0.286614	-0.249175	0.797194	0.933573	Employment history	Sociodemographics	22617#1182	0.876451	0.237035	-0.312628	0.798258
Phosphate	0.000454023	-0.00308587	0.00399391	0.994163	Blood biochemistry	Biomarkers	30810	0.876451	-0.00150757	-0.00504892	0.00203378
Manic/hyper symptoms	0.0178682	-0.00972784	0.0454541	0.925954	Mental health	Cognition and Mental health	6156#100	0.876644	0.0116811	-0.0159223	0.0392974
Age last used hormone-replacement therapy (HRT)	0.00424868	-0.00290618	0.0114035	0.930646	Female-specific factors	Sociodemographics	3546	0.876644	0.00303903	-0.00412001	0.0101981
Job coding: geographer, historian, philosopher, linguist, political scientist	-0.149518	-0.441501	0.13563	0.955553	Employment history	Sociodemographics	22601#23223028	0.876644	-0.118641	-0.396739	0.16386
Job coding: shipping manager, oil distribution terminal manager	-0.224993	-0.672975	0.208168	0.955553	Employment history	Sociodemographics	22601#11613348	0.876644	0.183371	-0.246477	0.619164
Disturbances of amino-acid transport	0.121864	-0.242741	0.474407	0.961065	endocrine/metabolic	Disease Diagnoses	41270#270.1	0.876644	0.156129	-0.208857	0.525914
Small kidney	0.0408382	-0.0705179	0.151038	0.961065	genitourinary	Disease Diagnoses	41270#586.11	0.876644	0.0472961	-0.0641621	0.159279
Cachexia	-0.0856107	-0.27141	0.0972016	0.961065	endocrine/metabolic	Disease Diagnoses	41270#260.1	0.876644	-0.0768623	-0.257024	0.105057
Cancer of bronchus; lung	0.00498383	-0.0297147	0.0395733	0.994163	neoplasms	Disease Diagnoses	41270#165.1	0.876644	0.0147035	-0.0199661	0.0494252
Mastoiditis & related conditions	0.0298023	-0.126132	0.183532	0.994163	sense organs	Disease Diagnoses	41270#381.3	0.876644	0.0662444	-0.0894032	0.222901
Secondary hypothyroidism	-0.0118136	-0.0598721	0.0360349	0.987796	endocrine/metabolic	Disease Diagnoses	41270#244.1	0.877173	0.0202488	-0.0276609	0.0682608
Femoral hernia	0.0555366	-0.0126688	0.123306	0.906763	digestive	Disease Diagnoses	41270#550.3	0.877807	0.0289507	-0.0396108	0.0977183
Qualifications: A levels/AS levels or equivalent	-0.000572519	-0.00832877	0.00718139	0.994426	Education	Sociodemographics	6138#2	0.878637	0.00326567	-0.0044897	0.0110223
Job coding: customer care adviser/officer/assistant, store guide, customer relations officer/representative	0.0808075	-0.011839	0.172674	0.898962	Employment history	Sociodemographics	22601#72123325	0.878724	0.0392321	-0.0540851	0.132946
Job coding: customer care adviser/officer/assistant, store guide, customer relations officer/representative	0.049631	-0.00872829	0.107696	0.898962	Employment history	Sociodemographics	22601#72123243	0.878724	0.0392321	-0.0540851	0.132946
Histology of cancer tumour: Adenocarcinoma, intestinal type	0.149122	-0.0447534	0.339271	0.906763	Cancer register	health and medical history	40011#8144	0.878724	0.0827302	-0.113534	0.280525
Age when last used oral contraceptive pill	0.00333528	-0.00203576	0.00870631	0.925954	Female-specific factors	Sociodemographics	2804	0.878724	0.00225477	-0.00312196	0.00763151
Cervical cancer	0.0580441	-0.0636963	0.178411	0.956715	neoplasms	Disease Diagnoses	41270#180.1	0.878724	0.0515059	-0.0706383	0.174305
Disorders of menstruation and other abnormal bleeding from female genital tract	-0.00595863	-0.0581192	0.0459597	0.994163	genitourinary	Disease Diagnoses	41270#626	0.878724	0.0218359	-0.0301621	0.0739591
Excessive vomiting in pregnancy	0.137057	-0.0839816	0.353618	0.925954	pregnancy complications	Disease Diagnoses	41270#643	0.88024	0.0937052	-0.129349	0.318827
pp 52 antigen for Human Cytomegalovirus	-0.0105307	-0.0350637	0.0140024	0.961065	Infectious Disease Antigens	Biomarkers	23008	0.88024	-0.0102341	-0.0347251	0.0142569
Polymyalgia Rheumatica	0.0145588	-0.0248562	0.0538305	0.961065	musculoskeletal	Disease Diagnoses	41270#717	0.88024	-0.0164641	-0.055828	0.0229682
Juvenile osteochondrosis	-0.0383055	-0.168435	0.0903452	0.979717	musculoskeletal	Disease Diagnoses	41270#732.1	0.88024	-0.0535811	-0.181384	0.075082
Congenital pigmentary anomalies of skin	-0.122606	-0.545219	0.285277	0.979717	dermatologic	Disease Diagnoses	41270#691.3	0.88024	-0.168184	-0.565286	0.239272
Other specified diseases of sebaceous glands	0.0976986	-0.413	0.584488	0.994163	dermatologic	Disease Diagnoses	41270#706.8	0.88024	0.213664	-0.293017	0.727431
Cancer of the gums	-0.204675	-0.476919	0.0614313	0.906763	neoplasms	Disease Diagnoses	41270#145.4	0.881827	-0.108206	-0.366048	0.153317
Job coding: energy plant operator, stoker, boiler operator, substation or power station attendant	-0.197579	-0.409287	0.0106682	0.898962	Employment history	Sociodemographics	22601#81242853	0.883362	-0.0844644	-0.287034	0.119952
Job code - historical: Energy plant operatives	-0.197579	-0.409287	0.0106682	0.898962	Employment history	Sociodemographics	22617#8124	0.883362	-0.0844644	-0.287034	0.119952
HIV-1 env antigen for Human Immunodeficiency Virus	0.0106835	-0.014113	0.03548	0.961065	Infectious Disease Antigens	Biomarkers	23025	0.883362	-0.0102772	-0.0350312	0.0144768
Methods of self-harm used: Ingesting alcohol or a recreational or illicit drug	0.00100557	-0.0732371	0.074772	0.994426	Self-harm behaviours	Cognition and Mental health	20553#6	0.883362	-0.0306293	-0.104262	0.0432882
Gap coding: Looking after the home and/or family	0.00160984	-0.0168097	0.0200289	0.994426	Employment history	Sociodemographics	22660#105	0.883756	-0.00763845	-0.0260643	0.0107869
Job coding: surveyor in mining/minerals, energy production or water supply	-0.072994	-0.296454	0.146347	0.961065	Employment history	Sociodemographics	22601#24342863	0.884404	-0.0903397	-0.307378	0.128977
Direct bilirubin	0.000709948	-0.00293012	0.00435002	0.994163	Blood biochemistry	Biomarkers	30660	0.884404	0.00150733	-0.00213462	0.00514929
Epistaxis or throat hemorrhage	0.0466833	0.0112478	0.0820044	0.850395	respiratory	Disease Diagnoses	41270#477	0.884919	0.0147303	-0.0208683	0.0503848
Job coding: croupier	-0.272934	-0.662242	0.104615	0.918586	Employment history	Sociodemographics	22601#62113195	0.885383	-0.150063	-0.509129	0.217554
Acute bronchitis and bronchiolitis	0.0625567	-0.049543	0.173471	0.930646	respiratory	Disease Diagnoses	41270#483	0.885383	0.0465903	-0.0659767	0.159698
Ectropion or entropion	-0.0157051	-0.0659906	0.0343485	0.972214	sense organs	Disease Diagnoses	41270#374.1	0.885383	0.0206701	-0.029372	0.0708214
Other benign neoplasm of uterus	-0.0130278	-0.122267	0.0951397	0.994163	neoplasms	Disease Diagnoses	41270#218.2	0.885676	-0.0445218	-0.152292	0.0638568
Spinal stenosis	0.00447601	-0.0209219	0.0298168	0.994163	musculoskeletal	Disease Diagnoses	41270#720	0.886797	-0.0104305	-0.0357806	0.014948
Workplace had a lot of diesel exhaust: Rarely/never	0.0300157	-0.00539949	0.065532	0.898962	Employment history	Sociodemographics	22615#0	0.888292	0.0144254	-0.020899	0.0497031
Poisoning by other anti-infectives	0.0615151	-0.0162858	0.138746	0.906763	injuries & poisonings	Disease Diagnoses	41270#961	0.888292	0.0321152	-0.0461118	0.110611
Macroglobulinemia	-0.13059	-0.327228	0.0627008	0.923303	endocrine/metabolic	Disease Diagnoses	41270#270.35	0.888292	0.0785596	-0.112979	0.271554
Father's age at death	0.00254761	-0.001377	0.00647221	0.925954	Family history	health and medical history	1807	0.888292	0.0016049	-0.00231892	0.00552872
Job coding: commercial/industrial designer	0.211348	-0.183729	0.590983	0.933573	Employment history	Sociodemographics	22601#34223154	0.888292	0.164892	-0.23491	0.569484
Ongoing behavioural or miscellanous addiction	0.0518548	-0.0517012	0.1557	0.955553	Addictions	Cognition and Mental health	20432	0.888292	0.0426103	-0.06172	0.147187
Hearing loss	-0.00896759	-0.0330807	0.0150945	0.961065	sense organs	Disease Diagnoses	41270#389	0.888292	-0.00982668	-0.0338502	0.0142219
Laxity of ligament or hypermobility syndrome	-0.0293912	-0.112995	0.0536009	0.961065	musculoskeletal	Disease Diagnoses	41270#728.2	0.888292	0.0339883	-0.0490134	0.117306
Tics and stuttering	-0.111773	-0.452783	0.219845	0.961065	mental disorders	Disease Diagnoses	41270#313.2	0.888292	-0.133542	-0.457593	0.197044
Facial ageing	0.00197803	-0.00612417	0.0100802	0.987796	Sun exposure	Lifestyle	1757	0.888292	0.00331191	-0.00479396	0.0114178
Ectopic pregnancy	0.0124966	-0.120266	0.143711	0.994426	pregnancy complications	Disease Diagnoses	41270#634.3	0.888292	0.0539681	-0.0779953	0.186712
Job coding: estimator, valuer, building estimator/assessor, insurance assessor, costing engineer, surveyor/valuer, lottery officer, rating officer, marine/naval surveyor	-0.0367567	-0.140143	0.0657347	0.961065	Employment history	Sociodemographics	22601#35313264	0.891144	0.0968312	-0.140645	0.336452
Disorders of mineral metabolism	0.0643323	-0.48878	0.590983	0.994163	endocrine/metabolic	Disease Diagnoses	41270#275	0.891144	0.223812	-0.321667	0.777755
Job coding: estimator, valuer, building estimator/assessor, insurance assessor, costing engineer, surveyor/valuer, lottery officer, rating officer, marine/naval surveyor	-0.000526949	-0.240861	0.234958	0.998775	Employment history	Sociodemographics	22601#35313257	0.891144	0.0968312	-0.140645	0.336452
Total errors traversing numeric path (trail #1)	0.0175086	-0.00965778	0.044675	0.925954	Trail making	Cognition and Mental health	20247	0.893098	0.0110114	-0.0162399	0.0382627
Osteoporosis NOS	-0.00830264	-0.0281799	0.0115417	0.961065	musculoskeletal	Disease Diagnoses	41270#743.11	0.893098	0.00802609	-0.0118284	0.0278965
Conductive hearing loss	0.00961	-0.0805642	0.0990516	0.994163	sense organs	Disease Diagnoses	41270#389.2	0.893098	0.036448	-0.053541	0.126799
Methods of self-harm used: Something not listed	-0.0782476	-0.175143	0.0178568	0.906763	Self-harm behaviours	Cognition and Mental health	20553#1	0.895172	-0.0383555	-0.133334	0.0570954
Job coding: recycling manager, refuse disposal manager, incinerator manager, landfill site manager	0.122282	-0.184098	0.420268	0.961065	Employment history	Sociodemographics	22601#12353009	0.89528	0.124529	-0.182938	0.435252
Job coding: mining engineer in mining, water or natural gas/oil	0.0131249	-0.184658	0.207521	0.994426	Employment history	Sociodemographics	22601#21212864	0.89528	-0.0785955	-0.273024	0.117549
Eustachian tube disorders	0.0736209	-0.0592319	0.204831	0.930646	sense organs	Disease Diagnoses	41270#381.2	0.895733	0.053707	-0.0797786	0.187963
Job coding: social worker, child care/protection officer, adoption officer, mental health officer, almoner, family case worker	0.0129389	-0.0397786	0.0654122	0.987796	Employment history	Sociodemographics	22601#24423108	0.895733	0.0211563	-0.0315765	0.0740131
Job code - historical: Social workers	0.0129389	-0.0397786	0.0654122	0.987796	Employment history	Sociodemographics	22617#2442	0.895733	0.0211563	-0.0315765	0.0740131
Other disorders of biliary tract	0.00651608	-0.0423347	0.0551484	0.994163	digestive	Disease Diagnoses	41270#575.8	0.895733	0.0195787	-0.0292301	0.0684923
Job coding: electronics engineer, broadcasting engineer, microwave engineer, radar engineer, radio engineer	0.0284822	-0.0417647	0.0983309	0.961065	Employment history	Sociodemographics	22601#21243042	0.896027	0.0281678	-0.0420841	0.0986196
Fracture of neck of femur	-0.0304577	-0.0656711	0.0046435	0.898962	injuries & poisonings	Disease Diagnoses	41270#800.1	0.897276	-0.0139786	-0.0489391	0.0210361
Malignant neoplasm of ovary	0.0332826	-0.0238706	0.0901337	0.930646	neoplasms	Disease Diagnoses	41270#184.11	0.897276	0.0229263	-0.0344025	0.0803999
Trouble falling or staying asleep, or sleeping too much	-0.00425281	-0.0156192	0.00711354	0.961065	Depression	Cognition and Mental health	20517	0.897276	-0.00453294	-0.015887	0.00682114
Intracranial hemorrhage	-0.0779734	-0.239865	0.0816264	0.955553	circulatory system	Disease Diagnoses	41270#430	0.898026	-0.0631389	-0.220814	0.0958136
Missed abortion/Hydatidiform mole	0.0499677	-0.0147427	0.114324	0.906763	pregnancy complications	Disease Diagnoses	41270#634.1	0.899318	0.0258424	-0.0390295	0.0909057
Job coding: receptionist, doctor's/dental receptionist	0.0286685	-0.0324719	0.0894771	0.961065	Employment history	Sociodemographics	22601#42163303	0.899318	0.0451709	-0.068051	0.158978
Job coding: receptionist, doctor's/dental receptionist	0.0479753	-0.0648762	0.159648	0.961065	Employment history	Sociodemographics	22601#42163095	0.899318	0.0451709	-0.068051	0.158978
Job code - historical: Engineering professionals n.e.c.	0.0259753	-0.0496317	0.101109	0.961065	Employment history	Sociodemographics	22617#2129	0.899461	0.0300925	-0.0454972	0.105911
Dysplasia of female genital organs	0.0952096	-0.12313	0.308986	0.961065	genitourinary	Disease Diagnoses	41270#620	0.899461	0.0876326	-0.131829	0.309074
Job coding: design and development engineer, ergonomist	-0.0815318	-0.170152	0.0064391	0.898962	Employment history	Sociodemographics	22601#21263044	0.899473	-0.0336671	-0.12069	0.0536845
Inverse distance to the nearest road	0.00277676	-0.000651828	0.00620534	0.906763	Residential air pollution	Sociodemographics	24010	0.899473	0.00132355	-0.00210397	0.00475107
Job coding: collector/door-to-door salesperson, canvasser, credit agent, insurance agent, travelling salesperson, commercial traveller	-0.0545268	-0.126496	0.017007	0.906763	Employment history	Sociodemographics	22601#71213337	0.899473	-0.0277171	-0.0987209	0.0435045
Job code - historical: Collector salespersons and credit agents	-0.0545268	-0.126496	0.017007	0.906763	Employment history	Sociodemographics	22617#7121	0.899473	-0.0277171	-0.0987209	0.0435045
Postoperative shock	0.209616	-0.0527963	0.465182	0.906763	injuries & poisonings	Disease Diagnoses	41270#958.1	0.899473	0.104983	-0.162296	0.374941
Prolapse of vaginal walls	0.0173277	-0.00586746	0.040478	0.911312	genitourinary	Disease Diagnoses	41270#618.1	0.899473	-0.00908672	-0.0323035	0.0141527
E7 antigen for Human Papillomavirus type-16	0.017316	-0.00741262	0.0420447	0.918781	Infectious Disease Antigens	Biomarkers	23031	0.899473	-0.00979683	-0.0344855	0.0148919
Job coding: television or radio engineer, video engineer	0.122226	-0.053585	0.295256	0.918781	Employment history	Sociodemographics	22601#52442947	0.899473	0.0678378	-0.109473	0.246209
Relative age of first facial hair	0.00866219	-0.00417787	0.0215023	0.920994	Male-specific factors	Sociodemographics	2375	0.899473	0.00490708	-0.00793166	0.0177458
MET minutes per week for moderate activity	0.0023582	-0.00141023	0.00612662	0.925954	MET Scores	Lifestyle	22038	0.899473	-0.00147917	-0.00524753	0.00228919
Obstructive chronic bronchitis	-0.0186129	-0.0480836	0.0107803	0.925954	respiratory	Disease Diagnoses	41270#496.21	0.899473	-0.0116012	-0.0409162	0.0177512
Carcinoma in situ of skin	-0.0331608	-0.0907473	0.0241222	0.930646	neoplasms	Disease Diagnoses	41270#172.3	0.899473	0.0220614	-0.0350989	0.0793627
Job coding: biochemist, medical laboratory scientific officer	0.0515366	-0.0431872	0.145459	0.933573	Employment history	Sociodemographics	22601#21123022	0.899473	0.0376349	-0.0574604	0.133128
Otorrhea	-0.0693136	-0.198112	0.0580473	0.934638	sense organs	Disease Diagnoses	41270#381.9	0.899473	-0.0500961	-0.176072	0.0767002
Manic/hyper symptoms: I needed less sleep than usual	-0.0209116	-0.0597259	0.0178003	0.934638	Mental health	Cognition and Mental health	6156#13	0.899473	-0.0149632	-0.0536004	0.0237148
Job coding: archivist, conservator, curator	-0.137903	-0.415179	0.133316	0.955553	Employment history	Sociodemographics	22601#24523036	0.899473	-0.104337	-0.369649	0.165136
Amblyopia	-0.0315432	-0.0935726	0.0301367	0.955553	sense organs	Disease Diagnoses	41270#368.1	0.899473	-0.0236076	-0.0849921	0.0379548
Job coding: mathematician	0.0807383	-0.0896728	0.248612	0.959413	Employment history	Sociodemographics	22601#21133024	0.899473	0.0656737	-0.105084	0.237521
HTLV-1 gag antigen for Human T-Lymphotropic Virus 1	0.0111159	-0.0134622	0.0356941	0.961065	Infectious Disease Antigens	Biomarkers	23022	0.899473	0.00944174	-0.0150946	0.0339781
Job coding: conference/events/exhibition manager	-0.108735	-0.34192	0.120039	0.961065	Employment history	Sociodemographics	22601#12223226	0.899473	-0.0872765	-0.311975	0.140339
Job coding: filing clerk, records assistant/clerk	-0.0350921	-0.122734	0.0518778	0.961065	Employment history	Sociodemographics	22601#41313272	0.899473	-0.0357947	-0.128952	0.0577988
Housing score (Wales)	0.00610531	-0.0103522	0.0225628	0.961065	Indices of Multiple Deprivation	Sociodemographics	26423	0.899473	0.00634254	-0.00998561	0.0226707
Gap coding: Unemployed	0.0129578	-0.022515	0.0483364	0.961065	Employment history	Sociodemographics	22660#107	0.899473	-0.0137892	-0.0491666	0.0216423
Job coding: day nursery manager or owner	-0.0673877	-0.263692	0.125543	0.961065	Employment history	Sociodemographics	22601#23193429	0.899473	-0.0746284	-0.265845	0.118655
Folate-deficiency anemia	0.0445022	-0.0532204	0.141334	0.961065	hematopoietic	Disease Diagnoses	41270#281.13	0.899473	0.0374709	-0.0603987	0.135754
Calculus of bile duct	-0.0126918	-0.0475099	0.0220177	0.961065	digestive	Disease Diagnoses	41270#574.2	0.899473	-0.0132556	-0.0479063	0.0214509
Rheumatism, unspecified and fibrositis	-0.0258065	-0.0946482	0.0426088	0.961065	musculoskeletal	Disease Diagnoses	41270#729.1	0.899473	-0.0260283	-0.0941759	0.0423499
Strabismus and other disorders of binocular eye movements	0.0758449	-0.136602	0.284076	0.961065	sense organs	Disease Diagnoses	41270#378	0.899473	0.0816962	-0.131098	0.296287
Dependence on respirator [Ventilator] or supplemental oxygen	0.0217014	-0.0421094	0.0851405	0.961065	respiratory	Disease Diagnoses	41270#509.8	0.899473	0.0247964	-0.0390209	0.0887921
Hypoventilation	-0.0482763	-0.203378	0.104707	0.972214	respiratory	Disease Diagnoses	41270#513.3	0.899473	0.0606945	-0.0925245	0.214874
Job coding: metal machine setter, tool setter, setter operator, centre lathe turner	-0.033333	-0.147836	0.0800766	0.979717	Employment history	Sociodemographics	22601#52212927	0.899473	-0.0438409	-0.156714	0.0695703
Job code - historical: Metal machining setters and setter-operators	-0.033333	-0.147836	0.0800766	0.979717	Employment history	Sociodemographics	22617#5221	0.899473	-0.0438409	-0.156714	0.0695703
Job code - historical: Routine laboratory testers	-0.0355074	-0.173251	0.100614	0.983702	Employment history	Sociodemographics	22617#8138	0.899473	-0.0523342	-0.187652	0.0838781
Other acute and subacute forms of ischemic heart disease	-0.0107295	-0.0531781	0.0315572	0.986016	circulatory system	Disease Diagnoses	41270#411.9	0.899473	-0.0163717	-0.0585643	0.025904
Fracture of unspecified part of femur	-0.0235038	-0.11895	0.0711177	0.987796	injuries & poisonings	Disease Diagnoses	41270#800.2	0.899473	0.0362012	-0.058552	0.131344
Job code - historical: Civil engineers	0.0147936	-0.0527524	0.0819637	0.989898	Employment history	Sociodemographics	22617#2121	0.899473	-0.0267125	-0.0939795	0.0407338
Job code - historical: Labourers in other construction trades n.e.c.	0.0469892	-0.173148	0.263224	0.99027	Employment history	Sociodemographics	22617#9129	0.899473	0.0839323	-0.135237	0.305024
Other acquired deformities of limbs	0.00865402	-0.0323267	0.0494824	0.991803	musculoskeletal	Disease Diagnoses	41270#736	0.899473	0.0160618	-0.0248949	0.0570937
Job coding: educational assistant, classroom assistant, special needs helper	0.00720518	-0.0358081	0.050065	0.994163	Employment history	Sociodemographics	22601#61243409	0.899473	0.01692	-0.0260534	0.0599795
Job code - historical: Educational assistants	0.00720518	-0.0358081	0.050065	0.994163	Employment history	Sociodemographics	22617#6124	0.899473	0.01692	-0.0260534	0.0599795
Job coding: chartered surveyor, building surveyor, land surveyor, mining/minerals surveyor, river/water surveyor, surveyor and estimator, topographer, property surveyor	0.0173057	-0.103377	0.13676	0.994163	Employment history	Sociodemographics	22601#24343291	0.899473	-0.0461391	-0.165808	0.0742203
Cardiac arrest	0.00513291	-0.0428791	0.0529351	0.994163	circulatory system	Disease Diagnoses	41270#427.42	0.899473	-0.0185851	-0.0663865	0.0293229
Hyperhidrosis	-0.0135178	-0.0846179	0.0571297	0.994163	dermatologic	Disease Diagnoses	41270#705.8	0.899473	-0.0269493	-0.0974278	0.043774
Spina bifida	-0.0177213	-0.176177	0.138542	0.994163	congenital anomalies	Disease Diagnoses	41270#752.11	0.899473	0.0616993	-0.095411	0.219887
Pityriasis	-0.0265621	-0.259373	0.201481	0.994163	dermatologic	Disease Diagnoses	41270#696.3	0.899473	0.0905127	-0.13918	0.322317
Diaper or napkin rash	0.0942003	-0.386542	0.552478	0.994163	injuries & poisonings	Disease Diagnoses	41270#949.1	0.899473	0.186534	-0.289739	0.669263
Frequent trouble falling or staying asleep during worst period of anxiety	0.00450069	-0.0241343	0.0331843	0.994163	Anxiety	Cognition and Mental health	20427	0.899473	-0.0109563	-0.0394108	0.0174715
Impact on normal roles during worst period of anxiety	-0.0025457	-0.0221135	0.0170221	0.994163	Anxiety	Cognition and Mental health	20418	0.899473	-0.00767954	-0.0270873	0.0117282
Frequency of unusual or psychotic experiences in past year	-0.00654782	-0.0662131	0.0531175	0.994163	Unusual and psychotic experiences	Cognition and Mental health	20467	0.899473	-0.0232824	-0.0829196	0.0363547
Father's age	0.000262117	-0.0042998	0.00482403	0.994426	Family history	health and medical history	2946	0.899473	0.0017736	-0.00279448	0.00634167
Job coding: civil service administrative officer or assistant or clerk, tax collector, prison service clerk, law courts clerk	-0.00306637	-0.0357765	0.0295564	0.994426	Employment history	Sociodemographics	22601#41123205	0.899473	-0.0125047	-0.0451149	0.0201503
Job code - historical: Civil Service administrative officers and assistants	-0.00306637	-0.0357765	0.0295564	0.994426	Employment history	Sociodemographics	22617#4112	0.899473	-0.0125047	-0.0451149	0.0201503
Job coding: senior official of special interest organisation including general manager or director or executive or general secretary of charity, or trade union/association or religious organisation	0.0032246	-0.0420383	0.0483151	0.994426	Employment history	Sociodemographics	22601#11143212	0.899473	0.0176966	-0.0274871	0.0629673
Job code - historical: Senior officials of special interest organisations	0.0032246	-0.0420383	0.0483151	0.994426	Employment history	Sociodemographics	22617#1114	0.899473	0.0176966	-0.0274871	0.0629673
Job coding: filing clerk, records assistant/clerk	0.00575703	-0.0881428	0.0988693	0.994426	Employment history	Sociodemographics	22601#41313256	0.899473	-0.0357947	-0.128952	0.0577988
Job coding: sign writer, letter writer	-0.00987365	-0.566496	0.523205	0.994426	Employment history	Sociodemographics	22601#53232559	0.899473	-0.207614	-0.7361	0.33876
Facial nerve disorders [CN7]	-0.00332447	-0.0624222	0.0554571	0.994426	neurological	Disease Diagnoses	41270#352.2	0.899473	0.0233562	-0.0355631	0.0824314
Abnormality of organs and soft tissues of pelvis complicating pregnancy, childbirth, or the puerperium	0.00549572	-0.0589189	0.0695691	0.994426	pregnancy complications	Disease Diagnoses	41270#654.1	0.899473	-0.0247546	-0.0887249	0.0394018
Spinocerebellar disease	-0.00463475	-0.150668	0.139482	0.994426	neurological	Disease Diagnoses	41270#334.1	0.899473	0.0555695	-0.0894513	0.201477
Hydrocele	0.00278286	-0.0481049	0.0534427	0.994426	genitourinary	Disease Diagnoses	41270#603.1	0.899473	0.0198209	-0.0309475	0.0707051
Articular cartilage disorder	0.00323523	-0.0550974	0.0612679	0.994426	musculoskeletal	Disease Diagnoses	41270#742.8	0.899473	0.0222443	-0.0359703	0.080618
Cyst of the salivary gland	-0.0176051	-0.220001	0.181161	0.994426	digestive	Disease Diagnoses	41270#528.41	0.899473	-0.0773845	-0.275192	0.122593
Manifestations of mania or irritability: I was easily distracted	0.00202228	-0.020396	0.0244043	0.994426	Mania	Cognition and Mental health	20548#7	0.899473	0.00859031	-0.0138075	0.0310084
Current employment status: Unable to work because of sickness or disability	0.000192714	-0.0182739	0.0186313	0.994427	Employment	Sociodemographics	6142#4	0.899473	-0.00728362	-0.0257234	0.0111713
momp A antigen for Chlamydia trachomatis	-0.0103806	-0.0351646	0.0144035	0.961065	Infectious Disease Antigens	Biomarkers	23034	0.899982	-0.00941861	-0.0341604	0.0153231
Left bundle branch block	0.0135306	-0.0204905	0.047447	0.961065	circulatory system	Disease Diagnoses	41270#426.32	0.900963	-0.0128984	-0.0468594	0.0211143
Other nutritional deficiency	0.124929	-0.303751	0.536654	0.979717	endocrine/metabolic	Disease Diagnoses	41270#263	0.900963	0.163992	-0.263997	0.598124
Job coding: registrar or senior administrator of educational establishment, bursar, registrar, university administrator	-0.0131714	-0.0673138	0.0407162	0.987796	Employment history	Sociodemographics	22601#23173422	0.900963	0.0205145	-0.0334173	0.0745784
Job code - historical: Registrars and senior administrators of educational establishments	-0.0131714	-0.0673138	0.0407162	0.987796	Employment history	Sociodemographics	22617#2317	0.900963	0.0205145	-0.0334173	0.0745784
Fractured bone site(s): Wrist	0.0100832	-0.0146478	0.0347605	0.961065	Medical conditions	health and medical history	6151#5	0.901552	0.00937542	-0.0153705	0.0341485
Night shifts worked: Shift pattern was worked for whole of job	-0.0195706	-0.0775438	0.0381116	0.961065	Employment history	Sociodemographics	22650#1	0.901552	-0.0218335	-0.0793585	0.0358479
Number of times self-harmed	0.0225695	-0.0321965	0.0773355	0.961065	Self-harm behaviours	Cognition and Mental health	20482	0.901552	0.0210177	-0.034467	0.0765023
Age completed full time education	-0.00436754	-0.0121201	0.00338504	0.930646	Education	Sociodemographics	845	0.901654	0.00293157	-0.00482152	0.0106847
Job code - historical: Air travel assistants	0.0309827	-0.0829852	0.143761	0.980028	Employment history	Sociodemographics	22617#6214	0.901654	0.0431478	-0.0706891	0.157566
First degree AV block	0.00894101	-0.0314272	0.0491613	0.989898	circulatory system	Disease Diagnoses	41270#426.21	0.901654	0.0152572	-0.0250472	0.0556326
Sexual and gender identity disorders	-0.00656287	-0.106217	0.0922073	0.994426	mental disorders	Disease Diagnoses	41270#302	0.901783	-0.0373029	-0.135817	0.0616997
Other inflammatory disorders of male genital organs	-0.00575066	-0.110731	0.0982633	0.994426	genitourinary	Disease Diagnoses	41270#601.8	0.901783	0.0394829	-0.0648324	0.14429
Job coding: engineering technician, engineer's assistant, commissioning engineer, contracts engineer, technician engineer, industrial radiographer	0.0111568	-0.056416	0.0783512	0.994163	Employment history	Sociodemographics	22601#31133050	0.905608	-0.0252612	-0.0925102	0.0421674
Late effects of cerebrovascular disease	-0.0327191	-0.0773287	0.0117111	0.914485	circulatory system	Disease Diagnoses	41270#433.8	0.905919	-0.0165583	-0.0607726	0.0277465
Duration to entering value	0.00394613	-0.00201213	0.00990439	0.925954	Symbol digit substitution	Cognition and Mental health	20230	0.905919	-0.00222653	-0.00818394	0.00373088
Job coding: musical instrument maker/repairer	0.277253	-0.336163	0.849958	0.961065	Employment history	Sociodemographics	22601#54942909	0.905919	-0.227297	-0.822022	0.390714
Other symptoms involving urinary system	0.0432017	-0.204915	0.285677	0.994163	genitourinary	Disease Diagnoses	41270#599.8	0.905919	-0.0918725	-0.335233	0.154753
Sexually molested as a child	0.00440636	-0.0174376	0.0262504	0.994163	Traumatic events	Cognition and Mental health	20490	0.905919	0.00816903	-0.0136657	0.0300038
Dissociative disorder	0.157551	-0.102006	0.41067	0.925954	mental disorders	Disease Diagnoses	41270#303.1	0.906534	0.0980022	-0.163679	0.362502
Gap coding: Full-time or part-time education	0.00895111	-0.0110388	0.0289169	0.961065	Employment history	Sociodemographics	22660#103	0.906534	0.00745214	-0.0125399	0.0274586
Job code - historical: School secretaries	0.0144762	-0.0434648	0.0721192	0.98756	Employment history	Sociodemographics	22617#4213	0.906534	0.0215824	-0.0363721	0.0796903
Severity of manic/irritable episodes	-0.00622391	-0.0380957	0.0256073	0.994163	Mental health	Cognition and Mental health	5674	0.906534	-0.0118189	-0.0436051	0.0199827
momp D antigen for Chlamydia trachomatis	0.00155086	-0.0231789	0.0262807	0.994426	Infectious Disease Antigens	Biomarkers	23033	0.906534	-0.00919684	-0.0338832	0.0154895
Other forms of chronic heart disease	-0.00168846	-0.0304203	0.0269704	0.994426	circulatory system	Disease Diagnoses	41270#414	0.906534	-0.0106619	-0.039294	0.0180065
Antineoplastic and immunosuppressive drugs causing adverse effects	0.00563364	-0.293497	0.296692	0.994426	injuries & poisonings	Disease Diagnoses	41270#963.1	0.906534	0.110797	-0.184751	0.409555
Testicular dysfunction	-0.160793	-0.704183	0.360385	0.976931	endocrine/metabolic	Disease Diagnoses	41270#257	0.907148	-0.190394	-0.693008	0.330155
Other disorders of eyelids	-0.009243	-0.043523	0.0249315	0.981982	sense organs	Disease Diagnoses	41270#374	0.90823	0.0126806	-0.0215085	0.046922
Job coding: factory cleaner/industrial cleaner in the production of chemicals or petrochemicals	0.268028	-0.249128	0.760211	0.944708	Employment history	Sociodemographics	22601#91322974	0.908602	0.196301	-0.328396	0.728907
Gap coding: Retired	0.0040198	-0.0160932	0.0241389	0.994163	Employment history	Sociodemographics	22660#108	0.908651	0.00744301	-0.0126928	0.0275784
Blood clot, DVT, bronchitis, emphysema, asthma, rhinitis, eczema, allergy diagnosed by doctor: Hayfever, allergic rhinitis or eczema	-0.00763154	-0.0157567	0.000490348	0.898962	Medical conditions	health and medical history	6152#9	0.908852	0.00295758	-0.00516182	0.0110787
Job coding: call centre operator, sales order clerk, telephone adviser	-0.217683	-0.521889	0.0794496	0.917643	Employment history	Sociodemographics	22601#72113341	0.908852	-0.0286009	-0.106225	0.0493314
Workplace very hot	-0.0152255	-0.0370325	0.00654773	0.918781	Employment history	Sociodemographics	22608#2	0.908852	0.00502177	-0.00871611	0.0187588
Mycoses	-0.0900251	-0.225354	0.0437202	0.923303	infectious diseases	Disease Diagnoses	41270#117	0.908852	-0.0482866	-0.18025	0.0845737
Job coding: officer in armed forces	-0.0558411	-0.142608	0.0302953	0.925954	Employment history	Sociodemographics	22601#11713433	0.908852	-0.0313509	-0.116836	0.0544458
Job code - historical: Officers in armed forces	-0.0558411	-0.142608	0.0302953	0.925954	Employment history	Sociodemographics	22617#1171	0.908852	-0.0313509	-0.116836	0.0544458
Job coding: building or civil engineering technician, structural engineering technician, survey technician	0.108429	-0.0697117	0.283675	0.925954	Employment history	Sociodemographics	22601#31143051	0.908852	0.0657005	-0.113504	0.246105
Job code - historical: Building and civil engineering technicians	0.108429	-0.0697117	0.283675	0.925954	Employment history	Sociodemographics	22617#3114	0.908852	0.0657005	-0.113504	0.246105
Polycythemia, secondary	0.0505645	-0.0399391	0.140306	0.930646	hematopoietic	Disease Diagnoses	41270#289.8	0.908852	0.0331292	-0.057624	0.124243
Job coding: road inspector	0.18402	-0.232968	0.585483	0.961065	Employment history	Sociodemographics	22601#81422593	0.908852	0.156783	-0.264254	0.583681
Workplace very hot	0.00604465	-0.0076924	0.0197846	0.961065	Employment history	Sociodemographics	22608#1	0.908852	0.00502177	-0.00871611	0.0187588
Job coding: call centre operator, sales order clerk, telephone adviser	-0.0286378	-0.107171	0.0493634	0.961065	Employment history	Sociodemographics	22601#72113242	0.908852	-0.0286009	-0.106225	0.0493314
Job coding: school examiner	-0.142582	-0.556297	0.257674	0.961065	Employment history	Sociodemographics	22601#23193430	0.908852	-0.14503	-0.537692	0.25578
Pelvic peritoneal adhesions, female (postoperative) (postinfection)	0.0123416	-0.0272869	0.0518312	0.972214	genitourinary	Disease Diagnoses	41270#614.1	0.908852	0.0145837	-0.0250319	0.0542726
Job coding: chef, cook, caterer	0.027297	-0.0666278	0.120441	0.979717	Employment history	Sociodemographics	22601#54343385	0.908852	-0.0401996	-0.149223	0.0694454
Job coding: cleaner, industrial cleaner	-0.176278	-0.825434	0.44089	0.980028	Employment history	Sociodemographics	22601#91322706	0.908852	-0.223641	-0.823041	0.398265
Job coding: sports coach, instructor, trainer, or manager	-0.0310946	-0.165434	0.10176	0.989898	Employment history	Sociodemographics	22601#34423138	0.908852	-0.0487293	-0.180686	0.084158
Year job started	0.000552314	-0.00396693	0.00507156	0.994163	Employment history	Sociodemographics	22602	0.908852	0.00163965	-0.00286686	0.00614616
More irritable than usual during worst period of anxiety	0.00498919	-0.020274	0.0302783	0.994163	Anxiety	Cognition and Mental health	20422	0.908852	0.00919117	-0.0159924	0.0343647
Manifestations of mania or irritability: I was more restless than usual	0.00203703	-0.0171309	0.0211797	0.994163	Mania	Cognition and Mental health	20548#2	0.908852	0.00701997	-0.0121352	0.0261888
Job coding: chef, cook, caterer	0.0112309	-0.0988967	0.120287	0.994426	Employment history	Sociodemographics	22601#54342896	0.908852	-0.0401996	-0.149223	0.0694454
Job coding: tool maker, tool fitter, jig and tool fitter, marker out, die sinker	-0.00488457	-0.122142	0.111176	0.994426	Employment history	Sociodemographics	22601#52222928	0.908852	-0.0423354	-0.158339	0.0742503
Job code - historical: Tool makers, tool fitters and markers-out	-0.00488457	-0.122142	0.111176	0.994426	Employment history	Sociodemographics	22617#5222	0.908852	-0.0423354	-0.158339	0.0742503
Job coding: housing officer, welfare officer, refuge/rescue worker, probation assistant, nspcc inspector, day centre supervisor	0.00226216	-0.123587	0.126713	0.994426	Employment history	Sociodemographics	22601#32323111	0.908852	-0.0458196	-0.170053	0.0792347
Protein-calorie malnutrition	-0.00406177	-0.11521	0.105968	0.994426	endocrine/metabolic	Disease Diagnoses	41270#260	0.908852	-0.0402766	-0.150171	0.0702239
HPV 18 seropositivity for Human Papillomavirus type-18	0.00163951	-0.165291	0.165811	0.994427	Infectious Diseases	Biomarkers	23069	0.908852	-0.061097	-0.226638	0.105423
Job code - historical: Auto electricians	-0.246601	-0.532957	0.0336884	0.898962	Employment history	Sociodemographics	22617#5233	0.909005	-0.0985006	-0.369683	0.176273
Elevated sedimentation rate	0.159551	-0.0435703	0.358588	0.906763	symptoms	Disease Diagnoses	41270#790.1	0.909005	0.0746654	-0.131106	0.282105
Vitamin D deficiency	-0.0291571	-0.0693701	0.0109103	0.917643	endocrine/metabolic	Disease Diagnoses	41270#261.4	0.909005	-0.0144207	-0.0543272	0.0255601
Job coding: community worker, day centre officer, youth leader, youth worker, parish worker, bail support officer	0.0386655	-0.0235969	0.10059	0.925954	Employment history	Sociodemographics	22601#32313110	0.909005	0.022695	-0.0397051	0.085276
Job code - historical: Youth and community workers	0.0386655	-0.0235969	0.10059	0.925954	Employment history	Sociodemographics	22617#3231	0.909005	0.022695	-0.0397051	0.085276
Job coding: ship's mate	-0.244205	-0.647993	0.147324	0.925954	Employment history	Sociodemographics	22601#35132649	0.909005	-0.138397	-0.51639	0.246468
Candidiasis of skin and nails	0.144061	-0.0898127	0.372554	0.925954	infectious diseases	Disease Diagnoses	41270#112.3	0.909005	0.0855165	-0.150577	0.323736
Abnormality of red blood cells	0.0996522	-0.0830797	0.279195	0.933573	hematopoietic	Disease Diagnoses	41270#289.9	0.909005	0.0661934	-0.117576	0.251345
Job coding: dispensing optician	0.189031	-0.193004	0.557544	0.955553	Employment history	Sociodemographics	22601#32163087	0.909005	0.139391	-0.246061	0.530384
Job code - historical: Dispensing opticians	0.189031	-0.193004	0.557544	0.955553	Employment history	Sociodemographics	22617#3216	0.909005	0.139391	-0.246061	0.530384
Illnesses of siblings: Severe depression	-0.00533647	-0.0205484	0.00985767	0.961065	Family history	health and medical history	20111#12	0.909005	-0.00551174	-0.0206954	0.00968136
Education score (England)	0.00124084	-0.00239401	0.00487569	0.961065	Indices of Multiple Deprivation	Sociodemographics	26414	0.909005	0.00131151	-0.00232268	0.00494569
Fever of unknown origin	0.0120438	-0.0146542	0.0386788	0.961065	symptoms	Disease Diagnoses	41270#783	0.909005	0.00966278	-0.0170464	0.036404
Lymphoid leukemia	0.0889406	-0.129907	0.303235	0.961065	neoplasms	Disease Diagnoses	41270#204.1	0.909005	0.0797717	-0.13967	0.301094
Diseases due to other mycobacteria	0.166009	-0.208943	0.527274	0.961065	infectious diseases	Disease Diagnoses	41270#031	0.909005	0.137567	-0.239265	0.519392
Develomental delays and disorders	-0.038398	-0.123115	0.0456734	0.961065	mental disorders	Disease Diagnoses	41270#315	0.909005	0.0302324	-0.0537122	0.114483
Ever addicted to illicit or recreational drugs	-0.0325917	-0.131754	0.0657127	0.961065	Addictions	Cognition and Mental health	20456	0.909005	-0.0358493	-0.134436	0.0629511
Calculus of ureter	-0.0110154	-0.0506789	0.0285104	0.980028	genitourinary	Disease Diagnoses	41270#594.3	0.909005	-0.0142278	-0.0536851	0.0253033
Self-harmed in past year	-0.0269459	-0.130043	0.0754819	0.983702	Self-harm behaviours	Cognition and Mental health	20481	0.909005	-0.0372969	-0.140969	0.0668752
Polyclonal hypergammaglobulinemia	-0.095148	-0.508015	0.303373	0.989898	endocrine/metabolic	Disease Diagnoses	41270#270.31	0.909005	0.146151	-0.254404	0.552221
Frequency of friend/family visits	0.0010447	-0.00513929	0.00722868	0.994163	Social support	Cognition and Mental health	1031	0.909005	0.0022345	-0.00395621	0.00842521
Arthropathy associated with other disorders classified elsewhere	0.0136934	-0.177246	0.201406	0.994426	musculoskeletal	Disease Diagnoses	41270#713	0.909005	0.068608	-0.121032	0.259771
Time spent watching television (TV)	0.00783052	0.000993626	0.0146674	0.898962	Physical activity	Lifestyle	1070	0.90931	0.00244771	-0.00438943	0.00928485
Nerve root lesions	0.0847162	-0.132754	0.297755	0.961065	neurological	Disease Diagnoses	41270#353.2	0.90931	-0.0774994	-0.292758	0.140274
Disorders of calcium/phosphorus metabolism	-0.00780185	-0.048582	0.0328273	0.994163	endocrine/metabolic	Disease Diagnoses	41270#275.5	0.90931	0.0145611	-0.0261011	0.0552965
Job coding: kitchen, canteen or catering assistant, washer-up, kitchen porter, counter assistant	0.0769788	-0.0305745	0.183517	0.918586	Employment history	Sociodemographics	22601#92233387	0.909986	0.0386719	-0.0694455	0.147359
Job coding: taxi or cab driver, chauffeur, hearse driver	0.0296752	-0.10064	0.158515	0.989898	Employment history	Sociodemographics	22601#82142611	0.909986	-0.0462421	-0.175489	0.0837664
Job code - historical: Taxi, cab drivers and chauffeurs	0.0296752	-0.10064	0.158515	0.989898	Employment history	Sociodemographics	22617#8214	0.909986	-0.0462421	-0.175489	0.0837664
Job coding: agricultural machine driver, tractor driver	-0.334103	-0.620711	-0.0534491	0.898962	Employment history	Sociodemographics	22601#82232479	0.910483	0.191553	-0.345611	0.738413
Job coding: motor mechanic, auto engineer	0.110959	-0.0179764	0.238413	0.898962	Employment history	Sociodemographics	22601#52312660	0.910483	0.045344	-0.0845942	0.175955
Benign neoplasm of spinal cord, meninges	-0.272832	-0.512594	-0.0376811	0.898962	neoplasms	Disease Diagnoses	41270#225.2	0.910483	-0.0791373	-0.305278	0.149801
Able to pay rent/mortgage as an adult	-0.0140602	-0.0313774	0.00325701	0.906763	Traumatic events	Cognition and Mental health	20525	0.910483	-0.00610471	-0.0234183	0.0112089
Worked with pesticides: Rarely/never	0.0400783	-0.0140381	0.0944477	0.911516	Employment history	Sociodemographics	22614#0	0.910483	0.0189931	-0.034975	0.0728367
Suppurative and unspecified otitis media	0.0452113	-0.0247195	0.114693	0.925954	sense organs	Disease Diagnoses	41270#381.11	0.910483	0.0248571	-0.0452828	0.0952198
Histology of cancer tumour: Bowen disease	-0.0449599	-0.127369	0.0368283	0.933573	Cancer register	health and medical history	40011#8081	0.910483	0.0285236	-0.0530998	0.110427
Job coding: agricultural machine driver, tractor driver	0.279831	-0.254281	0.787433	0.939603	Employment history	Sociodemographics	22601#82232622	0.910483	0.191553	-0.345611	0.738413
Job coding: civil service senior manager outside the senior civil service (former grades 6 and 7)	-0.0273442	-0.0837398	0.0287853	0.955553	Employment history	Sociodemographics	22601#24413202	0.910483	-0.0198172	-0.0757034	0.0362076
Job code - historical: Public service administrative professionals	-0.0273442	-0.0837398	0.0287853	0.955553	Employment history	Sociodemographics	22617#2441	0.910483	-0.0198172	-0.0757034	0.0362076
Workplace very noisy: Rarely/never	0.0062823	-0.00960698	0.022184	0.961065	Employment history	Sociodemographics	22606#0	0.910483	0.00557517	-0.0103135	0.0214582
Distance between home and job workplace	0.00190288	-0.00292244	0.0067282	0.961065	Employment	Sociodemographics	796	0.910483	0.00168782	-0.0031393	0.00651494
Job coding: air transport/traffic manager, haulage contractor/manager, airport director/manager, shipping manager	0.10756	-0.178562	0.3866	0.961065	Employment history	Sociodemographics	22601#11612673	0.910483	0.101382	-0.184503	0.39031
Job coding: machine operator, rubber moulder, foreman	0.104759	-0.214274	0.414887	0.961065	Employment history	Sociodemographics	22601#81152753	0.910483	0.112925	-0.205636	0.434741
Job code - historical: Rubber process operatives	0.104759	-0.214274	0.414887	0.961065	Employment history	Sociodemographics	22617#8115	0.910483	0.112925	-0.205636	0.434741
Allergy/adverse effect of penicillin	0.00601506	-0.0078315	0.0198467	0.961065	injuries & poisonings	Disease Diagnoses	41270#960.2	0.910483	0.00482908	-0.0090205	0.0186866
Histology of cancer tumour: Adrenal cortical carcinoma	0.18862	-0.402508	0.746861	0.961302	Cancer register	health and medical history	40011#8370	0.910483	0.207972	-0.38233	0.809366
Job coding: public relations manager, media director, publicity manager	-0.0622503	-0.278925	0.150392	0.979717	Employment history	Sociodemographics	22601#11343163	0.910483	-0.0740538	-0.28385	0.138314
Job coding: mining engineer, petroleum engineer	-0.0769491	-0.357407	0.197346	0.980028	Employment history	Sociodemographics	22601#21213039	0.910483	-0.0957281	-0.366956	0.179103
Arterial embolism and thrombosis	-0.0239763	-0.111304	0.0626676	0.980028	circulatory system	Disease Diagnoses	41270#444	0.910483	-0.0303121	-0.116621	0.0563628
Age hayfever or allergic rhinitis diagnosed by doctor	0.00362157	-0.00985728	0.0171004	0.981982	Medical information	health and medical history	22146	0.910483	0.00483845	-0.00874927	0.0184262
Migrain with aura	-0.0272071	-0.1324	0.0770047	0.983702	neurological	Disease Diagnoses	41270#340.1	0.910483	0.0371875	-0.0671422	0.142005
Job involves heavy manual or physical work	0.00217184	-0.00719396	0.0115376	0.989898	Employment	Sociodemographics	816	0.910483	-0.00331379	-0.0126785	0.00605089
Year gap ended	-0.00197786	-0.0108963	0.00694055	0.989898	Employment history	Sociodemographics	22664	0.910483	-0.00308866	-0.0119526	0.00577533
Transport type for commuting to job workplace: Walk	0.00270395	-0.0102319	0.0156301	0.991803	Employment	Sociodemographics	6143#2	0.910483	0.00459338	-0.00833805	0.0175307
Job coding: journalist, reporter, newspaper correspondent, sports writer, newspaper or magazine editor	0.0117194	-0.0827456	0.105401	0.994163	Employment history	Sociodemographics	22601#34313159	0.910483	-0.03298	-0.126681	0.0611548
Job code - historical: Journalists, newspaper and periodical editors	0.0117194	-0.0827456	0.105401	0.994163	Employment history	Sociodemographics	22617#3431	0.910483	-0.03298	-0.126681	0.0611548
Job coding: other sports and fitness jobs including riding school instructor, balloonist, outdoor pursuits instructor	-0.0325266	-0.315	0.243663	0.994163	Employment history	Sociodemographics	22601#34493143	0.910483	-0.095793	-0.369483	0.182252
Job code - historical: Sports and fitness occupations n.e.c.	-0.0325266	-0.315	0.243663	0.994163	Employment history	Sociodemographics	22617#3449	0.910483	-0.095793	-0.369483	0.182252
Fracture of hand or wrist	0.00628012	-0.0256744	0.0381444	0.994163	injuries & poisonings	Disease Diagnoses	41270#804	0.910483	-0.0111053	-0.042995	0.0208326
Syncope and collapse	-0.00235379	-0.0205344	0.0157991	0.994163	symptoms	Disease Diagnoses	41270#788	0.910483	0.00632419	-0.0118344	0.0244968
Gastrojejunal ulcer	0.0305106	-0.249349	0.303341	0.994163	digestive	Disease Diagnoses	41270#531.5	0.910483	-0.097672	-0.370674	0.179556
Rest days during mixed shift periods	-0.00126378	-0.030341	0.0278134	0.994426	Employment history	Sociodemographics	22645	0.910483	-0.0102843	-0.0394447	0.0188761
Job code - historical: Production and process engineers	0.00332534	-0.0924627	0.0983482	0.994426	Employment history	Sociodemographics	22617#2127	0.910483	-0.0333062	-0.128292	0.0620802
Separation of retinal layers	-0.00354248	-0.154692	0.14549	0.994426	sense organs	Disease Diagnoses	41270#362.31	0.910483	0.0534433	-0.0965581	0.204368
Disorders of other cranial nerves	0.00601826	-0.194661	0.20305	0.994426	neurological	Disease Diagnoses	41270#352	0.910483	0.0708968	-0.128192	0.271572
Symptoms of the muscles	0.000739463	-0.063539	0.0646442	0.994427	symptoms	Disease Diagnoses	41270#772	0.910483	0.0226493	-0.0414528	0.0869352
Mental health problems ever diagnosed by a professional: Attention deficit or attention deficit and hyperactivity disorder (ADD/ADHD)	-0.00248422	-0.235681	0.22602	0.994427	Mental distress	Cognition and Mental health	20544#18	0.910483	-0.0798846	-0.30783	0.150972
Job code - historical: Veterinarians	-0.00112445	-0.207385	0.201622	0.997209	Employment history	Sociodemographics	22617#2216	0.910483	0.071515	-0.132848	0.277616
Cleft palate	-0.542729	-0.922397	-0.172624	0.774409	congenital anomalies	Disease Diagnoses	41270#749.1	0.910986	-0.120937	-0.466021	0.23111
Qualifications: Other professional qualifications eg: nursing, teaching	-0.000309963	-0.00783494	0.00721288	0.994426	Education	Sociodemographics	6138#6	0.910986	0.00260636	-0.00491764	0.0101315
Job coding: architect, landscape architect/designer, structural designer	-0.114682	-0.225685	-0.00469752	0.898962	Employment history	Sociodemographics	22601#24312597	0.91169	-0.0373817	-0.145775	0.0715317
Job coding: stable manager	0.362613	-0.0758555	0.78114	0.898962	Employment history	Sociodemographics	22601#51192519	0.91169	0.156705	-0.293119	0.615057
Retinal hemorrhage/ischemia	0.0916863	-0.0728021	0.253571	0.930646	sense organs	Disease Diagnoses	41270#362.8	0.91169	0.0571977	-0.108053	0.223562
Job code - historical: Cleaners, domestics	-0.0409948	-0.121746	0.0391899	0.955553	Employment history	Sociodemographics	22617#9233	0.91169	0.0275689	-0.0524152	0.107854
Job coding: architect, landscape architect/designer, structural designer	0.0381174	-0.0608257	0.136206	0.961065	Employment history	Sociodemographics	22601#24313288	0.91169	-0.0373817	-0.145775	0.0715317
Acromegaly and gigantism	0.0915294	-0.113322	0.292374	0.961065	endocrine/metabolic	Disease Diagnoses	41270#253.11	0.91169	0.0710288	-0.134708	0.278453
Polyarteritis nodosa	-0.108773	-0.391032	0.16676	0.961065	circulatory system	Disease Diagnoses	41270#446.6	0.91169	-0.0937714	-0.364255	0.180793
Corneal ulcer	0.027916	-0.115063	0.169024	0.994163	sense organs	Disease Diagnoses	41270#370.1	0.91169	0.0493117	-0.0932966	0.19278
CagA antigen for Helicobacter pylori	0.00154289	-0.0337355	0.0368213	0.994426	Infectious Disease Antigens	Biomarkers	23039	0.91169	-0.0120075	-0.0470019	0.0229869
Job coding: railway shop mechanic, fitter or stripper, wheeler	-0.0148558	-0.269814	0.234925	0.994426	Employment history	Sociodemographics	22601#52232634	0.91169	0.086839	-0.165038	0.341212
Job coding: health and safety officer, occupational hygienist, safety adviser, road safety officer	0.00763342	-0.181027	0.193404	0.994426	Employment history	Sociodemographics	22601#35673467	0.91169	-0.0642608	-0.24953	0.122779
Degeneration of intervertebral disc	0.00120289	-0.0295738	0.0318951	0.994426	musculoskeletal	Disease Diagnoses	41270#722.6	0.91169	-0.0105736	-0.0412691	0.0201657
Chronic pericarditis	-0.0154189	-0.195636	0.161878	0.994426	circulatory system	Disease Diagnoses	41270#420.22	0.91169	-0.061068	-0.237638	0.117152
Substance of prescription or over-the-counter medication addiction: A painkiller	-0.00472707	-0.107043	0.0966654	0.994426	Addictions	Cognition and Mental health	20551#2	0.91169	-0.0348505	-0.136058	0.0668874
Index of Multiple Deprivation (England)	0.000725243	-0.00290428	0.00435477	0.994163	Indices of Multiple Deprivation	Sociodemographics	26410	0.91233	0.00124157	-0.00238729	0.00487043
Water percentage, buffer 300m	-0.00225988	-0.00586651	0.00134676	0.925954	Greenspace and coastal proximity	Sociodemographics	24505	0.912793	-0.0012301	-0.00483543	0.00237522
Job coding: thermal insulation engineer, lagger	0.215023	-0.232957	0.647004	0.955553	Employment history	Sociodemographics	22601#81492544	0.912793	0.155402	-0.295195	0.613776
Job coding: inspector of weights and measures, trading standards officer, hotel/pub inspector, planning inspector	-0.149153	-0.582997	0.27013	0.961065	Employment history	Sociodemographics	22601#35653463	0.912793	-0.141046	-0.549488	0.277264
Hypopotassemia	0.0146522	-0.0168763	0.0460909	0.961065	endocrine/metabolic	Disease Diagnoses	41270#276.14	0.912793	0.0107875	-0.0207615	0.0423802
Complication due to other implant and internal device	0.00359124	-0.0272122	0.0343099	0.994163	injuries & poisonings	Disease Diagnoses	41270#859	0.912793	0.0104902	-0.0202849	0.0413079
Osteoarthrosis, generalized	-0.00496392	-0.082985	0.0724933	0.994426	musculoskeletal	Disease Diagnoses	41270#740.2	0.912793	0.0265426	-0.0511635	0.104506
Ever attempted suicide	-0.00468142	-0.0634742	0.054122	0.994426	Self-harm behaviours	Cognition and Mental health	20483	0.912793	-0.0202854	-0.0798614	0.0392316
Job coding: astrologer, medium, palmist, water diviner, phrenologist, fortune teller	0.178119	-0.410747	0.732777	0.972214	Employment history	Sociodemographics	22601#62223366	0.913	0.20346	-0.388383	0.80321
Job coding: statistician	-0.170486	-0.348288	0.0048075	0.898962	Employment history	Sociodemographics	22601#24233025	0.913113	-0.0584499	-0.229712	0.114334
Job coding: baggage handler	0.0337997	-0.436373	0.488619	0.994426	Employment history	Sociodemographics	22601#82182643	0.913113	0.156869	-0.300435	0.621844
Urinary calculus	0.00975644	-0.0745625	0.0934439	0.994163	genitourinary	Disease Diagnoses	41270#594	0.913339	0.0286048	-0.0555166	0.113048
Other inflammatory spondylopathies	0.00260582	-0.04319	0.0482102	0.994426	musculoskeletal	Disease Diagnoses	41270#715	0.913426	-0.0154868	-0.0610986	0.0302231
Optic atrophy	0.0610569	-0.131282	0.249954	0.967654	sense organs	Disease Diagnoses	41270#377.1	0.91491	0.0652723	-0.126918	0.259005
Job coding: restaurant or catering manager, restaurateur; canteen manager; takeaway food shop manager	0.0580206	-0.0275144	0.142914	0.920531	Employment history	Sociodemographics	22601#12233383	0.915321	0.0288812	-0.056956	0.115065
Job code - historical: Restaurant and catering managers	0.0580206	-0.0275144	0.142914	0.920531	Employment history	Sociodemographics	22617#1223	0.915321	0.0288812	-0.056956	0.115065
Job coding: gardener, groundsman/groundswoman, park keeper, landscape gardener, greenkeeper, turf cutter	-0.0560463	-0.142853	0.0301495	0.925954	Employment history	Sociodemographics	22601#51132488	0.915321	-0.0287576	-0.114256	0.0570917
Job code - historical: Gardeners and groundsmen/groundswomen	-0.0560463	-0.142853	0.0301495	0.925954	Employment history	Sociodemographics	22617#5113	0.915321	-0.0287576	-0.114256	0.0570917
Job coding: nursery nurse/assistant/supervisor, cr`eche assistant	0.0630668	-0.0489467	0.173944	0.930646	Employment history	Sociodemographics	22601#61213416	0.915321	0.037966	-0.0745174	0.151061
Job code - historical: Nursery nurses	0.0630668	-0.0489467	0.173944	0.930646	Employment history	Sociodemographics	22617#6121	0.915321	0.037966	-0.0745174	0.151061
Deficiency anemias	-0.128312	-0.353676	0.0927743	0.930646	hematopoietic	Disease Diagnoses	41270#281.9	0.915321	0.0739852	-0.145289	0.295194
Greatest number of times bowels opened per day	-0.00320713	-0.0138532	0.00743892	0.976931	Digestive health	health and medical history	21042	0.915321	0.00358798	-0.00705965	0.0142356
Kyphosis (acquired)	-0.0329144	-0.317742	0.2448	0.994163	musculoskeletal	Disease Diagnoses	41270#737.1	0.915321	-0.0932821	-0.368752	0.186502
HHV-6 overall seropositivity for Human Herpesvirus-6	-0.00706891	-0.0918736	0.0783627	0.994426	Infectious Diseases	Biomarkers	23055	0.915321	-0.0287311	-0.114067	0.0563381
Cerebral degeneration, unspecified	0.00242802	-0.0585816	0.0630949	0.994426	neurological	Disease Diagnoses	41270#331.9	0.915321	0.0204455	-0.0403812	0.0814339
Eye infection, viral	0.0180513	-0.120429	0.154754	0.994163	sense organs	Disease Diagnoses	41270#369.2	0.915832	0.0463803	-0.0915466	0.185108
Job coding: jcb driver, plant operator, bulldozer driver, caterpillar driver	-0.222903	-0.62424	0.165884	0.930646	Employment history	Sociodemographics	22601#82292619	0.916449	0.12945	-0.254511	0.517725
Job coding: civil service executive officer, revenue/tax executive or officer, fraud inspector or officer, job centre adviser	-0.0205605	-0.0562671	0.0150399	0.930646	Employment history	Sociodemographics	22601#41113204	0.916829	-0.0118721	-0.0473837	0.0236941
Job code - historical: Civil Service executive officers	-0.0205605	-0.0562671	0.0150399	0.930646	Employment history	Sociodemographics	22617#4111	0.916829	-0.0118721	-0.0473837	0.0236941
Adrenogenital disorders	0.208909	-0.250442	0.648916	0.961065	endocrine/metabolic	Disease Diagnoses	41270#255.3	0.917558	0.155363	-0.305519	0.623849
Job coding: ambulance staff (not paramedic), ambulance driver, ambulance technician	-0.0849253	-0.488036	0.304819	0.99027	Employment history	Sociodemographics	22601#61123090	0.918894	-0.128854	-0.511514	0.262565
Shock	0.0439035	-0.160338	0.24429	0.99027	symptoms	Disease Diagnoses	41270#797	0.918894	0.067923	-0.13573	0.273213
Bring up phlegm/sputum/mucus on most days	0.00419805	-0.0202695	0.0286222	0.994163	Medical information	health and medical history	22504	0.918894	0.00809512	-0.0162805	0.0324927
Job coding: graphic designer, commercial artist, desktop publishing artist, illuminator	-0.00764762	-0.124853	0.108396	0.994426	Employment history	Sociodemographics	22601#34213150	0.918894	-0.0385256	-0.15424	0.0778933
Job code - historical: Graphic designers	-0.00764762	-0.124853	0.108396	0.994426	Employment history	Sociodemographics	22617#3421	0.918894	-0.0385256	-0.15424	0.0778933
Breastfed as a baby	0.00365842	-0.00521392	0.0125338	0.961065	Early life factors	Sociodemographics	1677	0.918962	-0.00293805	-0.0118165	0.00593881
Occlusion and stenosis of precerebral arteries	-0.0209466	-0.0704804	0.028364	0.961065	circulatory system	Disease Diagnoses	41270#433.1	0.918962	-0.0162222	-0.0653461	0.0330123
Peritonitis and retroperitoneal infections	0.0218453	-0.0344428	0.0778457	0.961065	digestive	Disease Diagnoses	41270#567	0.918962	0.0186723	-0.0376262	0.0751142
Childhood sunburn occasions	-0.00120648	-0.00887803	0.00646507	0.994163	Sun exposure	Lifestyle	1737	0.918962	-0.00253066	-0.0101995	0.00513822
Preeclampsia and eclampsia	0.0134407	-0.112183	0.137686	0.994163	pregnancy complications	Disease Diagnoses	41270#642.1	0.918962	0.041374	-0.0836444	0.167093
Disorders of the autonomic nervous system	-0.02093	-0.145607	0.102363	0.994163	neurological	Disease Diagnoses	41270#337	0.918962	-0.0408113	-0.163638	0.0827936
Cancer of other male genital organs	-0.0430983	-0.359609	0.264932	0.994163	neoplasms	Disease Diagnoses	41270#187	0.918962	-0.102044	-0.407247	0.208427
Dysuria	0.00417421	-0.0504403	0.0585188	0.994426	genitourinary	Disease Diagnoses	41270#599.3	0.918962	-0.018007	-0.0723755	0.0365035
Ever addicted to a behaviour or miscellanous	-0.00361195	-0.0640707	0.056658	0.994426	Addictions	Cognition and Mental health	20431	0.918962	-0.0199419	-0.0802666	0.0404034
Dermatitis due to solar radiation	-0.00108638	-0.18794	0.182539	0.997209	dermatologic	Disease Diagnoses	41270#938	0.918962	0.061448	-0.123839	0.248078
Histology of cancer tumour: Non-small cell carcinoma	0.123761	-0.017142	0.262759	0.898962	Cancer register	health and medical history	40011#8046	0.919386	0.0469691	-0.095423	0.19022
Job coding: primary /junior school teacher or teaching professional, nursery school teacher (including head teacher)	-0.0180773	-0.0466234	0.0104057	0.925954	Employment history	Sociodemographics	22601#23153402	0.919386	-0.00935375	-0.0378238	0.0191461
Job code - historical: Primary and nursery education teaching professionals	-0.0180773	-0.0466234	0.0104057	0.925954	Employment history	Sociodemographics	22617#2315	0.919386	-0.00935375	-0.0378238	0.0191461
Job coding: debt, rent or other cash collector, meter reader, vending machine operator, toll booth operator	0.183538	-0.159723	0.515774	0.933854	Employment history	Sociodemographics	22601#71223338	0.919386	0.114741	-0.232074	0.465993
Job code - historical: Debt, rent and other cash collectors	0.183538	-0.159723	0.515774	0.933854	Employment history	Sociodemographics	22617#7122	0.919386	0.114741	-0.232074	0.465993
Job code - historical: Transport operatives n.e.c.	0.0777313	-0.271247	0.41594	0.989898	Employment history	Sociodemographics	22617#8219	0.919386	0.114819	-0.232048	0.465939
Job code - historical: Ambulance staff (excluding paramedics)	-0.0232993	-0.249763	0.198901	0.994426	Employment history	Sociodemographics	22617#6112	0.919386	-0.0730046	-0.29393	0.150576
Bariatric surgery	0.242945	-0.0691356	0.545324	0.906763	digestive	Disease Diagnoses	41270#539	0.919759	0.104876	-0.213579	0.427122
Stricture and stenosis of esophagus	0.0215971	-0.0166829	0.0597446	0.930646	digestive	Disease Diagnoses	41270#530.3	0.919759	0.012545	-0.0257679	0.0509237
Felt loved as a child	-0.00584084	-0.0171197	0.00543801	0.955553	Traumatic events	Cognition and Mental health	20489	0.919759	0.0036896	-0.00757229	0.0149515
Job coding: school mid-day assistant, dinner or school meals supervisor or assistant, lunchtime supervisor	0.0672056	-0.0813607	0.213695	0.961065	Employment history	Sociodemographics	22601#92443411	0.919759	0.0490522	-0.100274	0.199348
Job code - historical: School mid-day assistants	0.0672056	-0.0813607	0.213695	0.961065	Employment history	Sociodemographics	22617#9244	0.919759	0.0490522	-0.100274	0.199348
Vascular dementia	-0.013966	-0.0821841	0.0538176	0.992043	mental disorders	Disease Diagnoses	41270#290.16	0.919759	0.022221	-0.0455918	0.0902298
Mineral deficiency NEC	-0.00158645	-0.0789018	0.0751838	0.994426	endocrine/metabolic	Disease Diagnoses	41270#262	0.920014	0.0251925	-0.0518216	0.10247
Job code - historical: Teaching professionals n.e.c.	0.0090362	-0.0425459	0.060389	0.994163	Employment history	Sociodemographics	22617#2319	0.920888	-0.0167759	-0.0681792	0.0347521
Acute upper respiratory infections of multiple or unspecified sites	0.0604325	0.0112722	0.109369	0.88616	respiratory	Disease Diagnoses	41270#465	0.92119	0.0157997	-0.0336685	0.0653792
Job coding: customer care/relations manager, help desk manager	0.159839	-0.0339042	0.35007	0.898962	Employment history	Sociodemographics	22601#11423324	0.92119	0.0320125	-0.0670529	0.13153
Malignant neoplasm, other	-0.0112779	-0.0245378	0.00196848	0.898962	neoplasms	Disease Diagnoses	41270#195.1	0.92119	-0.00426934	-0.0174971	0.008965
Chorioretinal inflammations, scars, and other disorders of choroid	-0.13069	-0.298943	0.0351438	0.906763	sense organs	Disease Diagnoses	41270#363	0.92119	-0.0526028	-0.215341	0.111485
Job coding: rail transport/traffic manager, haulage contractor/manager, shipping manager, railway station manager	0.170812	-0.0683305	0.404761	0.918586	Employment history	Sociodemographics	22601#11612671	0.92119	0.0781354	-0.163437	0.32194
Acquired hemolytic anemias	-0.230759	-0.567568	0.0968391	0.919313	hematopoietic	Disease Diagnoses	41270#283	0.92119	0.104736	-0.217528	0.430826
Other symptoms	-0.0305082	-0.0805942	0.0193537	0.926696	symptoms	Disease Diagnoses	41270#1005	0.92119	-0.0160729	-0.0657199	0.0336916
Symbolic dysfunction	0.178851	-0.145215	0.492489	0.930646	mental disorders	Disease Diagnoses	41270#292.12	0.92119	0.106479	-0.220532	0.437282
Decreased libido	-0.310362	-0.911898	0.264747	0.944708	mental disorders	Disease Diagnoses	41270#302.1	0.92119	-0.179996	-0.726266	0.386826
Inflammation of the eye	0.087581	-0.0895012	0.261686	0.955553	sense organs	Disease Diagnoses	41270#371	0.92119	0.0579185	-0.119716	0.23685
Duration walking for pleasure	-0.00292809	-0.010136	0.00427979	0.961065	Physical activity	Lifestyle	981	0.92119	0.00233337	-0.0048762	0.00954295
Traffic intensity on the nearest road	0.00602884	-0.00830099	0.0203587	0.961065	Residential air pollution	Sociodemographics	24009	0.92119	0.00458186	-0.00975538	0.0189191
Job coding: customer care/relations manager, help desk manager	0.0367016	-0.0624147	0.13495	0.961065	Employment history	Sociodemographics	22601#11423230	0.92119	0.0320125	-0.0670529	0.13153
Current employment status	0.0179232	-0.0322828	0.0679007	0.961065	Employment	Sociodemographics	6142#100	0.92119	0.0163062	-0.0339013	0.0666295
Job coding: jewellery maker	0.159819	-0.303124	0.602874	0.961065	Employment history	Sociodemographics	22601#54952915	0.92119	-0.146265	-0.598334	0.316983
Agorophobia, social phobia, and panic disorder	0.0230451	-0.0310568	0.076879	0.961065	mental disorders	Disease Diagnoses	41270#300.12	0.92119	0.0174514	-0.036691	0.0717276
Toxic effect of (non-ethyl) alcohol and petroleum and other solvents	0.0694929	-0.0907808	0.227445	0.961065	injuries & poisonings	Disease Diagnoses	41270#981	0.92119	0.051787	-0.108826	0.213583
Chromosomal anomalies and genetic disorders	-0.0644163	-0.266091	0.133796	0.966601	congenital anomalies	Disease Diagnoses	41270#758	0.92119	-0.0631339	-0.259413	0.135246
Staphylococcus infections	-0.00896613	-0.0402056	0.0221871	0.979717	infectious diseases	Disease Diagnoses	41270#041.1	0.92119	0.0100873	-0.0210656	0.0412841
Job code - historical: Senior officers in fire, ambulance, prison and related services	0.0362402	-0.0962187	0.167202	0.980028	Employment history	Sociodemographics	22617#1173	0.92119	0.0427264	-0.0894919	0.175629
Job code - historical: Research and development managers	0.0142424	-0.0435439	0.0717459	0.987796	Employment history	Sociodemographics	22617#1137	0.92119	0.0185027	-0.0392474	0.0763936
Job code - historical: Planning and quality control engineers	-0.025769	-0.140551	0.0879142	0.989898	Employment history	Sociodemographics	22617#2128	0.92119	-0.0361732	-0.149359	0.0775918
Avoided activities or situations because of previous stressful experience in past month	0.00343622	-0.0113189	0.0181914	0.989898	Traumatic events	Cognition and Mental health	20495	0.92119	-0.00471162	-0.0194326	0.0100093
Job coding: sales room assistant, wine merchant's cellar man; order/stock filler, stock/store keeper; lorry/warehouse loader/checker/weigher, goods porter, customs attendant	0.0224488	-0.124145	0.167244	0.994163	Employment history	Sociodemographics	22601#91493353	0.92119	0.0474101	-0.0985173	0.194247
Job coding: market or street trader/assistant, stall holder, newspaper seller	0.0323249	-0.182843	0.243352	0.994163	Employment history	Sociodemographics	22601#71243340	0.92119	-0.0679442	-0.279484	0.145989
Job code - historical: Market and street traders and assistants	0.0323249	-0.182843	0.243352	0.994163	Employment history	Sociodemographics	22617#7124	0.92119	-0.0679442	-0.279484	0.145989
Job coding: planning and quality control engineer, industrial engineer, quality engineer	-0.0152386	-0.136317	0.104614	0.994163	Employment history	Sociodemographics	22601#21283046	0.92119	-0.0387338	-0.15823	0.0814044
Benign neoplasm of ovary	0.00869758	-0.0408235	0.0579968	0.994163	neoplasms	Disease Diagnoses	41270#220	0.92119	0.0158684	-0.0336127	0.0654614
Acute pericarditis	0.0205086	-0.106791	0.146339	0.994163	circulatory system	Disease Diagnoses	41270#420.21	0.92119	-0.0407869	-0.166897	0.0861342
Hammer toe (acquired)	-0.00756096	-0.049732	0.0344479	0.994163	musculoskeletal	Disease Diagnoses	41270#735.21	0.92119	-0.0134493	-0.0554348	0.028617
Job coding: bus conductor	-0.00552818	-0.200984	0.186767	0.994426	Employment history	Sociodemographics	22601#62192607	0.92119	0.0629963	-0.129759	0.257155
Shortness of breath	0.00120106	-0.019957	0.0223204	0.994426	respiratory	Disease Diagnoses	41270#512.7	0.92119	0.00683033	-0.0143122	0.0279923
Proteinuria	0.00306646	-0.0964417	0.101686	0.994426	endocrine/metabolic	Disease Diagnoses	41270#269	0.92119	0.0318841	-0.0671984	0.131402
Poisoning by water, mineral, and uric acid metabolism drugs	0.00497256	-0.136794	0.144893	0.994426	injuries & poisonings	Disease Diagnoses	41270#974	0.92119	0.0459015	-0.0949538	0.187589
HBc antigen for Hepatitis B Virus	0.00828714	-0.0373829	0.0539572	0.994163	Infectious Disease Antigens	Biomarkers	23016	0.922339	-0.0144504	-0.059897	0.0309963
Bilateral oophorectomy (both ovaries removed)	-0.00331743	-0.0204809	0.0138237	0.994163	Female-specific factors	Sociodemographics	2834	0.922552	-0.00544763	-0.0225915	0.0117072
Peptic ulcer, site unspecified	0.0110848	-0.084152	0.105492	0.994163	digestive	Disease Diagnoses	41270#531.4	0.922556	-0.0300821	-0.124609	0.0648803
Vitamin C deficiencies	0.491115	-0.0768321	1.0253	0.898962	endocrine/metabolic	Disease Diagnoses	41270#261.3	0.922849	0.189446	-0.40168	0.791564
Age at first episode of depression	-0.00573431	-0.0137593	0.00229067	0.918586	Depression	Cognition and Mental health	20433	0.922849	-0.00253645	-0.0105425	0.00546963
Deficiency of humoral immunity	-0.0215017	-0.148392	0.103945	0.994163	endocrine/metabolic	Disease Diagnoses	41270#279.11	0.922849	0.0399231	-0.0858757	0.166408
Number of self-reported cancers	-0.00110683	-0.013445	0.0112314	0.994426	Medical conditions	health and medical history	134	0.922849	-0.00390872	-0.0162455	0.00842802
Above moderate/vigorous recommendation	0.00323005	-0.00438497	0.0108456	0.961065	MET Scores	Lifestyle	22035	0.923324	-0.00239992	-0.0100151	0.0052149
Chronic sinusitis	-0.0133784	-0.0510505	0.0241678	0.961065	respiratory	Disease Diagnoses	41270#475	0.923324	0.0118367	-0.0257008	0.0494391
Job coding: plumber	0.0445492	-0.0976603	0.184996	0.972214	Employment history	Sociodemographics	22601#53142539	0.923324	0.0449155	-0.0970652	0.187715
Other disorders of pancreatic internal secretion	0.0651142	-0.51084	0.611001	0.994163	endocrine/metabolic	Disease Diagnoses	41270#251	0.923324	0.180454	-0.384756	0.75616
Effects radiation NOS	0.00168837	-0.0218736	0.0252017	0.994426	injuries & poisonings	Disease Diagnoses	41270#990	0.923324	0.00743088	-0.0161103	0.0309963
Hallux valgus (Bunion)	0.0112514	-0.0131576	0.035609	0.961065	musculoskeletal	Disease Diagnoses	41270#735.3	0.923463	-0.00768701	-0.0320912	0.0167433
Job coding: database assistant/clerk, computer clerk, data entry clerk/processor, book keeping/accounts machinist	-0.0435138	-0.192515	0.103533	0.979717	Employment history	Sociodemographics	22601#41363428	0.923671	-0.0461021	-0.192092	0.101028
Job coding: database assistant/clerk, computer clerk, data entry clerk/processor, book keeping/accounts machinist	-0.00687413	-0.103281	0.0887192	0.994426	Employment history	Sociodemographics	22601#41363318	0.923671	-0.0461021	-0.192092	0.101028
Pneumonitis due to inhalation of food or vomitus	-0.00331298	-0.0509457	0.0441131	0.994426	respiratory	Disease Diagnoses	41270#501	0.923671	0.0149415	-0.0325395	0.0625214
Acquired spondylolisthesis	0.00746085	-0.0325838	0.0473589	0.994163	musculoskeletal	Disease Diagnoses	41270#738.4	0.923729	-0.012544	-0.052486	0.0274716
Peripheral angiopathy in diseases classified elsewhere	-0.00990046	-0.0916945	0.0712896	0.994163	circulatory system	Disease Diagnoses	41270#443.7	0.923977	0.0255312	-0.055765	0.107122
Disorders of acoustic nerve	-0.0622026	-0.396773	0.262583	0.994163	sense organs	Disease Diagnoses	41270#389.5	0.925445	-0.101416	-0.422785	0.225737
Worked with paints, thinners or glues	0.0260942	0.00689508	0.0452756	0.850395	Employment history	Sociodemographics	22613#1	0.92578	0.00578771	-0.0134367	0.0250234
Job coding: factory cleaner/industrial cleaner in some other setting	-0.201774	-0.415769	0.00869076	0.898962	Employment history	Sociodemographics	22601#91322983	0.92578	-0.0624945	-0.267036	0.14431
Benign neoplasm of skin	-0.0198729	-0.0430923	0.0032998	0.898962	neoplasms	Disease Diagnoses	41270#216	0.92578	-0.00714272	-0.030258	0.0159972
Prostatitis	-0.070728	-0.145151	0.00321395	0.898962	genitourinary	Disease Diagnoses	41270#601.1	0.92578	-0.0227292	-0.0958954	0.0506951
Tooth complications likely association with other diseases	0.305379	-0.0369897	0.635312	0.898962	digestive	Disease Diagnoses	41270#521.4	0.92578	0.107427	-0.244604	0.464244
Bone marrow or stem cell transplant	-0.176528	-0.378699	0.0223975	0.898962	neoplasms	Disease Diagnoses	41270#860	0.92578	-0.060344	-0.254516	0.135875
Health score (Wales)	0.0126792	-0.0037766	0.029135	0.906763	Indices of Multiple Deprivation	Sociodemographics	26420	0.92578	0.00490295	-0.0114247	0.0212306
Congenital coagulation defects	-0.228052	-0.555507	0.0909796	0.918781	hematopoietic	Disease Diagnoses	41270#286.1	0.92578	-0.0962622	-0.404782	0.217774
Illnesses of siblings: Diabetes	-0.00968907	-0.0237909	0.00439775	0.920531	Family history	health and medical history	20111#9	0.92578	-0.00426	-0.018337	0.00982452
Least number of times bowels opened per week	-0.00699687	-0.017593	0.00359924	0.925954	Digestive health	health and medical history	21043	0.92578	0.00319613	-0.00739927	0.0137915
Cancer code, self-reported: rodent ulcer	-0.0554935	-0.147027	0.0352835	0.9279	Medical conditions	health and medical history	20001#1073	0.92578	-0.0271133	-0.117209	0.0633706
Inflammatory disease of breast	0.045881	-0.0302625	0.121488	0.928256	genitourinary	Disease Diagnoses	41270#613.1	0.92578	0.0236226	-0.05273	0.100244
Job involved shift work: No	0.0163163	-0.0125099	0.0452086	0.930646	Employment history	Sociodemographics	22620#0	0.92578	0.00891795	-0.0198778	0.037681
Pemphigus and pemphigoid	0.09218	-0.0640237	0.246044	0.930646	dermatologic	Disease Diagnoses	41270#695.22	0.92578	0.0478856	-0.109079	0.205888
Pain type(s) experienced in last month: Neck or shoulder pain	0.00447059	-0.00368272	0.0126207	0.933573	Pain	health and medical history	6159#3	0.92578	-0.0024974	-0.0106507	0.00565756
Abnormal results of function study of liver	-0.0141633	-0.0408741	0.0124846	0.944708	digestive	Disease Diagnoses	41270#573.7	0.92578	-0.00818488	-0.0347809	0.0184432
Neurofibromatosis	0.101029	-0.093049	0.291544	0.94568	neoplasms	Disease Diagnoses	41270#199.4	0.92578	0.0595318	-0.135472	0.256143
Job code - historical: Filing and other records assistants/clerks	-0.0252067	-0.0773947	0.0267454	0.955553	Employment history	Sociodemographics	22617#4131	0.92578	-0.0161691	-0.0679676	0.0357555
Worked with paints, thinners or glues	0.0166564	-0.0180053	0.0512263	0.956158	Employment history	Sociodemographics	22613#2	0.92578	0.00578771	-0.0134367	0.0250234
How are people in household related to participant: Grandchild	0.015358	-0.0233526	0.0539323	0.961065	Household	Sociodemographics	6141#6	0.92578	-0.0119888	-0.0506587	0.0267503
Job coding: chemical engineer, plastics engineer, pharmaceutical engineer	-0.0503293	-0.182968	0.080855	0.961065	Employment history	Sociodemographics	22601#21253043	0.92578	-0.0393531	-0.169565	0.0916254
Period spent working day shifts	0.0310677	-0.057573	0.119708	0.961065	Employment history	Sociodemographics	22631	0.92578	0.0268572	-0.061396	0.11511
Crime score (England)	-0.00127017	-0.00490195	0.0023616	0.961065	Indices of Multiple Deprivation	Sociodemographics	26416	0.92578	-0.00110209	-0.0047332	0.00252902
Ever prescribed a medication for unusual or psychotic experiences	-0.0398688	-0.127041	0.0466485	0.961065	Unusual and psychotic experiences	Cognition and Mental health	20466	0.92578	-0.0263797	-0.112335	0.0596914
Sleeping too much	-0.00919435	-0.0332052	0.0147847	0.961065	Depression	Cognition and Mental health	20534	0.92578	-0.00744162	-0.0313622	0.0164924
Job coding: illustrator, cartoonist, animator	0.0875652	-0.181791	0.350367	0.961302	Employment history	Sociodemographics	22601#34113148	0.92578	0.0822186	-0.187388	0.354968
Length of menstrual cycle	0.0073632	-0.0151826	0.029909	0.96247	Female-specific factors	Sociodemographics	3710	0.92578	-0.00695546	-0.029367	0.0154561
Reason for glasses/contact lenses: For short-sightedness, i.e. only or mainly for distance viewing such as driving, cinema etc (called 'myopia')	-0.00382285	-0.0163083	0.00865067	0.97496	Eyesight	health and medical history	6147#1	0.92578	-0.00388572	-0.0163525	0.00858722
Ever seen an un-real vision	0.00994077	-0.0239238	0.0437078	0.979717	Unusual and psychotic experiences	Cognition and Mental health	20471	0.92578	-0.0103864	-0.0441337	0.0234117
Malignant neoplasm of ovary and other uterine adnexa	0.0411314	-0.114596	0.194606	0.982251	neoplasms	Disease Diagnoses	41270#184.1	0.92578	0.0481314	-0.1075	0.204759
Rash and other nonspecific skin eruption	0.00979577	-0.0288426	0.0482996	0.986016	dermatologic	Disease Diagnoses	41270#687.1	0.92578	0.0116901	-0.0269334	0.0503814
EBNA-1 antigen for Epstein-Barr Virus	0.00610555	-0.0187309	0.030942	0.987796	Infectious Disease Antigens	Biomarkers	23004	0.92578	0.00753508	-0.0172585	0.0323286
Job coding: research or laboratory manager	0.0139576	-0.0466379	0.0742419	0.989898	Employment history	Sociodemographics	22601#11373019	0.92578	0.0183785	-0.0421743	0.0790846
Varicose veins of lower extremity, symptomtic	-0.0135062	-0.0737247	0.046382	0.989898	circulatory system	Disease Diagnoses	41270#454.11	0.92578	-0.0180098	-0.0777815	0.0419311
Domestic garden percentage, buffer 300m	0.000757895	-0.00284988	0.00436567	0.991803	Greenspace and coastal proximity	Sociodemographics	24504	0.92578	0.00110077	-0.00250569	0.00470723
Job involves shift work	0.00199634	-0.0104112	0.0144039	0.994163	Employment	Sociodemographics	826	0.92578	0.0037628	-0.00864715	0.0161727
Greenspace percentage, buffer 1000m	-0.000572637	-0.00417005	0.00302478	0.994163	Greenspace and coastal proximity	Sociodemographics	24500	0.92578	0.00108506	-0.00251105	0.00468116
Job coding: broadcasting professional, broadcaster, news reporter; radio or television journalist, director or producer	-0.0137536	-0.121472	0.0929558	0.994163	Employment history	Sociodemographics	22601#34323160	0.92578	-0.0328067	-0.139284	0.074212
Job code - historical: Broadcasting associate professionals	-0.0137536	-0.121472	0.0929558	0.994163	Employment history	Sociodemographics	22617#3432	0.92578	-0.0328067	-0.139284	0.074212
Job code - historical: Sales related occupations n.e.c.	-0.00787504	-0.0712367	0.0551497	0.994163	Employment history	Sociodemographics	22617#7129	0.92578	-0.0190055	-0.0819323	0.0441022
Job coding: civil engineer	0.0112639	-0.0823551	0.104143	0.994163	Employment history	Sociodemographics	22601#21212592	0.92578	-0.0283741	-0.121387	0.064987
Job coding: electronics engineer	-0.044482	-0.437476	0.336167	0.994163	Employment history	Sociodemographics	22601#21242681	0.92578	0.118363	-0.265956	0.507895
Scar conditions and fibrosis of skin	-0.00778954	-0.0470927	0.0313754	0.994163	dermatologic	Disease Diagnoses	41270#701.2	0.92578	-0.0119995	-0.0511243	0.0271981
Other cerebral degenerations	-0.0165007	-0.102522	0.0688399	0.994163	neurological	Disease Diagnoses	41270#331	0.92578	-0.0261875	-0.11129	0.0592574
Congenital anomalies of upper limb, including shoulder girdle	0.0330577	-0.261834	0.320213	0.994163	congenital anomalies	Disease Diagnoses	41270#755.4	0.92578	0.0904492	-0.201491	0.385868
Number of times seen an un-real vision	-0.00859213	-0.0822759	0.0650916	0.994163	Unusual and psychotic experiences	Cognition and Mental health	20473	0.92578	-0.0232765	-0.0983357	0.0517827
Behaviour of cancer tumour: Malignant, primary site	0.000185958	-0.00942492	0.00979148	0.994426	Cancer register	health and medical history	40012#3	0.92578	0.00290582	-0.00670237	0.0125168
Usual length of each night shift during night shift periods	0.00300539	-0.0829199	0.0889306	0.994426	Employment history	Sociodemographics	22652	0.92578	0.0263436	-0.0602298	0.112917
Cancer of esophagus	0.00425854	-0.0555922	0.0637816	0.994426	neoplasms	Disease Diagnoses	41270#150	0.92578	0.0179941	-0.0416752	0.0778204
Other hypertrophic and atrophic conditions of skin	-0.00211236	-0.0473624	0.0429526	0.994426	dermatologic	Disease Diagnoses	41270#701	0.92578	0.0136715	-0.0314741	0.0589094
Iron deficiency anemia secondary to blood loss (chronic)	-0.00353342	-0.0849777	0.0773141	0.994426	hematopoietic	Disease Diagnoses	41270#280.2	0.92578	0.0244679	-0.0566231	0.10586
Fracture of ankle and foot	0.0209525	-0.0256364	0.0673449	0.961065	injuries & poisonings	Disease Diagnoses	41270#801	0.925844	0.0140005	-0.032621	0.0607222
Chronic periodontitis	0.0179542	-0.0411364	0.0767328	0.976559	digestive	Disease Diagnoses	41270#523.32	0.927001	0.017689	-0.0413829	0.0769254
Malignant neoplasm of liver, primary	-0.0136291	-0.134879	0.106274	0.994163	neoplasms	Disease Diagnoses	41270#155.1	0.927001	-0.0358498	-0.155429	0.0844222
Job code - historical: Recycling and refuse disposal managers	0.101337	-0.202097	0.396603	0.961065	Employment history	Sociodemographics	22617#1235	0.927493	0.0910323	-0.211969	0.397429
Toxic effect of other metals	-0.238016	-0.550001	0.0665889	0.906763	injuries & poisonings	Disease Diagnoses	41270#985	0.927743	-0.0881651	-0.382209	0.211008
Job coding: general office assistant/clerk, clerical officer, clerk-typist, office supervisor, press/newspaper corrector/reader	0.0241901	-0.00861827	0.0569133	0.911516	Employment history	Sociodemographics	22601#41503307	0.927743	-0.0097645	-0.0425945	0.0231114
Job code - historical: General office assistants/clerks	0.0241901	-0.00861827	0.0569133	0.911516	Employment history	Sociodemographics	22617#4150	0.927743	-0.0097645	-0.0425945	0.0231114
Average total household income before tax	-0.00456329	-0.0111556	0.00202901	0.919313	Household	Sociodemographics	738	0.927743	-0.00195082	-0.00854453	0.00464289
Torsion dystonia	-0.0581998	-0.160621	0.0432935	0.930646	neurological	Disease Diagnoses	41270#333.4	0.927743	-0.0300232	-0.130703	0.0711615
Histology of cancer tumour: Endometrioid carcinoma	-0.0341279	-0.0983463	0.0297143	0.942989	Cancer register	health and medical history	40011#8380	0.927743	-0.0188895	-0.0824754	0.0448863
Other tests	-0.0195144	-0.0592379	0.0200681	0.955553	injuries & poisonings	Disease Diagnoses	41270#1010	0.927743	0.0117546	-0.0277906	0.0513708
Year ended full time education	-0.00120225	-0.00400077	0.00159627	0.961065	Work environment	Sociodemographics	22501	0.927743	-0.000825499	-0.00361526	0.00196427
Impaction of intestine	-0.02185	-0.113178	0.068723	0.988175	digestive	Disease Diagnoses	41270#560.2	0.927743	-0.0267389	-0.117044	0.0639645
Cerebral cysts	0.0165599	-0.132388	0.163537	0.994163	neurological	Disease Diagnoses	41270#348.4	0.927743	0.0441729	-0.104073	0.193402
Frequency of difficulty controlling worry during worst period of anxiety	0.00230546	-0.0183905	0.0230014	0.994163	Anxiety	Cognition and Mental health	20537	0.927743	-0.00610654	-0.0266486	0.0144355
Other endocrine disorders	-0.00670526	-0.180775	0.164669	0.994426	endocrine/metabolic	Disease Diagnoses	41270#259	0.927743	0.0512406	-0.121326	0.225098
Job coding: pest exterminator, pest control surveyor	0.0721044	-0.459553	0.579656	0.994163	Employment history	Sociodemographics	22601#62923015	0.927875	0.155903	-0.365746	0.688802
Job coding: motor vehicle/industrial machinery fitter	0.0526565	-0.109322	0.212365	0.96177	Employment history	Sociodemographics	22601#52232941	0.928475	0.112109	-0.265451	0.495168
Job coding: motor vehicle/industrial machinery fitter	0.0116273	-0.372431	0.382688	0.994426	Employment history	Sociodemographics	22601#52232930	0.928475	0.112109	-0.265451	0.495168
Non-autoimmune hemolytic anemias	-0.441364	-0.952967	0.0512725	0.898962	hematopoietic	Disease Diagnoses	41270#283.2	0.929734	-0.136542	-0.599087	0.338821
Job coding: marketing research professional, marketing consultant, promotions or advertising consultant, fundraiser consultant, appeals organiser	-0.0515888	-0.132748	0.0290083	0.925954	Employment history	Sociodemographics	22601#35433238	0.929734	-0.0232368	-0.10324	0.0570796
Job code - historical: Marketing associate professionals	-0.0515888	-0.132748	0.0290083	0.925954	Employment history	Sociodemographics	22617#3543	0.929734	-0.0232368	-0.10324	0.0570796
Trigeminal nerve disorders [CN5]	-0.0457138	-0.122721	0.0307627	0.930646	neurological	Disease Diagnoses	41270#352.1	0.929734	-0.0220386	-0.098059	0.0542605
Nitrogen dioxide air pollution; 2010	0.00180362	-0.00160901	0.00521625	0.944708	Residential air pollution	Sociodemographics	24003	0.929734	0.000994164	-0.0024174	0.00440573
Job code - historical: Pest control officers	0.146702	-0.217107	0.499299	0.961065	Employment history	Sociodemographics	22617#6292	0.929734	0.106188	-0.257542	0.475014
Open wound or laceration of eye or eyelid	0.0330324	-0.0420244	0.107576	0.961065	injuries & poisonings	Disease Diagnoses	41270#870.1	0.929734	0.0218435	-0.0532491	0.0971928
Lung transplant	0.132675	-0.158286	0.415783	0.961065	respiratory	Disease Diagnoses	41270#510.2	0.929734	0.0856248	-0.20604	0.380794
Cellulitis and abscess of face/neck	-0.0235017	-0.101318	0.0537735	0.976931	dermatologic	Disease Diagnoses	41270#681.2	0.929734	-0.0225382	-0.0995837	0.0547991
Derangement of joint, non-traumatic	0.0638027	-0.158492	0.281474	0.979717	musculoskeletal	Disease Diagnoses	41270#742	0.929734	0.0645952	-0.157493	0.288641
Nonspecific abnormal findings on radiological and other examination of musculoskeletal system	-0.0369307	-0.168024	0.0926234	0.980028	symptoms	Disease Diagnoses	41270#793	0.929734	0.0378228	-0.0917614	0.168126
Job coding: countryside or park ranger, countryside or environmental warden	-0.0348759	-0.280591	0.206184	0.994163	Employment history	Sociodemographics	22601#35522495	0.929734	-0.0700797	-0.309004	0.172093
Job code - historical: Countryside and park rangers	-0.0348759	-0.280591	0.206184	0.994163	Employment history	Sociodemographics	22617#3552	0.929734	-0.0700797	-0.309004	0.172093
Job coding: masseur	-0.0442435	-0.416612	0.316129	0.994163	Employment history	Sociodemographics	22601#32293361	0.929734	0.106661	-0.255714	0.47489
Length of working week for main job	-0.000251267	-0.00440039	0.00389786	0.994426	Employment	Sociodemographics	767	0.929734	-0.00121001	-0.00535818	0.00293816
Trouble falling asleep	0.00213877	-0.0202491	0.0245502	0.994426	Depression	Cognition and Mental health	20533	0.929734	-0.00652826	-0.0288877	0.0158184
Ptosis of eyelid	-0.00398911	-0.0455871	0.0374511	0.994426	sense organs	Disease Diagnoses	41270#374.3	0.929919	0.0120071	-0.0294885	0.0535787
Job coding: dental technician, dental hygienist	0.035959	-0.193169	0.260291	0.994163	Employment history	Sociodemographics	22601#32183089	0.929963	0.0660554	-0.161342	0.29571
Ongoing addiction to alcohol	0.00110501	-0.0801756	0.0823294	0.994426	Addictions	Cognition and Mental health	20415	0.930252	0.0235483	-0.0580434	0.105234
Job coding: quality assurance technician or co-ordinator	-0.00477073	-0.197423	0.184611	0.994426	Employment history	Sociodemographics	22601#31153052	0.93032	0.0552419	-0.13567	0.247482
Sum of road length of major roads within 100m	-0.00376332	-0.013507	0.00598036	0.961065	Residential air pollution	Sociodemographics	24015	0.93161	-0.00279623	-0.0125304	0.00693792
Superficial injury without mention of infection	0.00881004	-0.0157172	0.0332846	0.961065	injuries & poisonings	Disease Diagnoses	41270#915	0.93161	-0.00703249	-0.0315351	0.0174971
Ever had period of mania / excitability	-0.00579743	-0.036102	0.0244331	0.994163	Mania	Cognition and Mental health	20501	0.93194	0.00864735	-0.0215144	0.0388493
Job coding: millwright	0.380141	0.0409996	0.706196	0.898962	Employment history	Sociodemographics	22601#52232931	0.931962	0.10117	-0.250621	0.457261
Job coding: lock keeper, bridge/swingbridge worker, lighthouse keeper/pontoon man	0.544658	-0.0464543	1.09553	0.898962	Employment history	Sociodemographics	22601#82192656	0.931962	0.17861	-0.443734	0.810674
Cholelithiasis with other cholecystitis	0.0119589	-0.0130655	0.0369282	0.958001	digestive	Disease Diagnoses	41270#574.12	0.931962	0.00711016	-0.0179295	0.032178
Epiphora	-0.0156439	-0.0769092	0.0452769	0.985581	sense organs	Disease Diagnoses	41270#375.2	0.931962	-0.0172927	-0.0781049	0.0436921
Corneal opacity	-0.0345101	-0.182042	0.111071	0.989898	sense organs	Disease Diagnoses	41270#364.1	0.931962	0.0414707	-0.104188	0.188044
Toxic multinodular goiter	-0.0373699	-0.21491	0.137338	0.991803	endocrine/metabolic	Disease Diagnoses	41270#242.2	0.931962	0.0500182	-0.125275	0.226574
Cervicalgia	0.00147206	-0.03922	0.0420151	0.994426	symptoms	Disease Diagnoses	41270#761	0.931962	-0.0116089	-0.052169	0.029029
Hypovolemia	-0.000244213	-0.0256999	0.0251542	0.994638	endocrine/metabolic	Disease Diagnoses	41270#276.5	0.931962	0.00726753	-0.0181517	0.0327148
Rheumatic fever / chorea	0.105698	-0.279692	0.477178	0.980028	infectious diseases	Disease Diagnoses	41270#041.21	0.93344	0.109295	-0.274076	0.498106
Immunity deficiency	0.0213983	-0.150139	0.190245	0.994163	endocrine/metabolic	Disease Diagnoses	41270#279.1	0.93344	-0.0480665	-0.217407	0.122753
Illnesses of father	0.0108513	0.00250614	0.0191998	0.850395	Family history	health and medical history	20107#101	0.934019	-0.00210784	-0.00964536	0.0054303
Illnesses of father	-0.00926393	-0.0168053	-0.00172417	0.88616	Family history	health and medical history	20107#100	0.934019	-0.00210784	-0.00964536	0.0054303
Recent medication for bronchiectasis	-0.133476	-0.28391	0.0155463	0.898962	Medical information	health and medical history	22174	0.934019	-0.0404674	-0.188591	0.107252
Job code - historical: Painters and decorators	0.0930404	-0.0150342	0.200125	0.898962	Employment history	Sociodemographics	22617#5323	0.934019	0.029842	-0.07891	0.139102
Inflammatory conditions of jaw	0.108581	-0.0451562	0.260046	0.918586	digestive	Disease Diagnoses	41270#526.5	0.934019	0.0423824	-0.112417	0.198213
Job code - historical: Aircraft pilots and flight engineers	-0.117812	-0.312895	0.0741625	0.9279	Employment history	Sociodemographics	22617#3512	0.934019	-0.0525512	-0.241312	0.137865
Other hemoglobinopathies	0.120206	-0.0850437	0.321466	0.930646	hematopoietic	Disease Diagnoses	41270#282.8	0.934019	0.0568284	-0.149657	0.265188
Ever worried more than most people would in similar situation	0.00857617	-0.006418	0.0235614	0.930646	Anxiety	Cognition and Mental health	20425	0.934019	0.00414726	-0.0108424	0.0191418
Other vitamin B12 deficiency anemia	-0.0670351	-0.19343	0.057947	0.942845	hematopoietic	Disease Diagnoses	41270#281.12	0.934019	0.0348873	-0.0896001	0.160041
Job coding: property/housing/land manager	0.0593018	-0.0555003	0.172944	0.955459	Employment history	Sociodemographics	22601#12313231	0.934019	0.0323132	-0.0827084	0.147922
Job coding: hospital manager, health service manager, clinical manager, nursing service manager	0.033865	-0.0327266	0.100068	0.955553	Employment history	Sociodemographics	22601#11813097	0.934019	-0.0184319	-0.0848893	0.0482427
Job code - historical: Hospital and health service managers	0.033865	-0.0327266	0.100068	0.955553	Employment history	Sociodemographics	22617#1181	0.934019	-0.0184319	-0.0848893	0.0482427
Vascular/heart problems diagnosed by doctor: High blood pressure	0.0031035	-0.00480742	0.0110122	0.961065	Medical conditions	health and medical history	6150#4	0.934019	0.00216582	-0.00574554	0.0100785
Job coding: metal working machine operator, fettler, grinder, metal cutter, metal machinist, metal polisher, press operator, shot blaster, tool room machinist	-0.0846972	-0.267371	0.0952365	0.961065	Employment history	Sociodemographics	22601#81252835	0.934019	-0.0487742	-0.226663	0.130614
Job code - historical: Metal working machine operatives	-0.0846972	-0.267371	0.0952365	0.961065	Employment history	Sociodemographics	22617#8125	0.934019	-0.0487742	-0.226663	0.130614
Crime score (Scotland)	-0.00663721	-0.021447	0.00817254	0.961065	Indices of Multiple Deprivation	Sociodemographics	26434	0.934019	-0.00410211	-0.0190898	0.0108856
Job coding: school/student counsellor, school attendance officer	-0.0766435	-0.278647	0.121962	0.961065	Employment history	Sociodemographics	22601#32323410	0.934019	-0.0856033	-0.391036	0.224972
Job coding: speech and language therapist	-0.0627171	-0.233656	0.105677	0.961065	Employment history	Sociodemographics	22601#32233080	0.934019	-0.0461446	-0.213097	0.122356
Job code - historical: Speech and language therapists	-0.0627171	-0.233656	0.105677	0.961065	Employment history	Sociodemographics	22617#3223	0.934019	-0.0461446	-0.213097	0.122356
Pituitary hypofunction	-0.0429524	-0.159369	0.0722708	0.961065	endocrine/metabolic	Disease Diagnoses	41270#253.2	0.934019	-0.0317211	-0.146299	0.0835076
Paralytic ileus	-0.0291556	-0.0912924	0.0326342	0.961065	digestive	Disease Diagnoses	41270#560.1	0.934019	-0.017046	-0.0785735	0.0446604
Vascular insufficiency of intestine	-0.0377326	-0.124099	0.0479563	0.961065	circulatory system	Disease Diagnoses	41270#441	0.934019	-0.023439	-0.108713	0.062181
Atrophy of edentulous alveolar ridge	-0.0839726	-0.330747	0.157513	0.961065	digestive	Disease Diagnoses	41270#525.2	0.934019	-0.0669432	-0.305316	0.17448
Job code - historical: Motor mechanics, auto engineers	0.0239831	-0.0501982	0.0977109	0.965368	Employment history	Sociodemographics	22617#5231	0.934019	-0.0206856	-0.0945783	0.0534369
Job code - historical: Vocational and industrial trainers and instructors	-0.0188108	-0.0842862	0.0462975	0.979717	Employment history	Sociodemographics	22617#3563	0.934019	-0.0181811	-0.0831433	0.0469758
Bundle branch block	-0.0213537	-0.0995351	0.0562658	0.980028	circulatory system	Disease Diagnoses	41270#426.3	0.934019	-0.0211557	-0.0984917	0.0564611
Certain early complications of trauma or procedure	0.0234698	-0.0670801	0.113272	0.983702	injuries & poisonings	Disease Diagnoses	41270#958	0.934019	0.0252957	-0.0651152	0.116075
Viral infection	-0.00783838	-0.0422908	0.0265087	0.989898	infectious diseases	Disease Diagnoses	41270#079	0.934019	-0.00952894	-0.0438467	0.0248447
Viral hepatitis	-0.0291574	-0.162095	0.102208	0.989898	infectious diseases	Disease Diagnoses	41270#070	0.934019	-0.0368216	-0.167696	0.0949084
Satisfaction with bowel habits	0.00205952	-0.00779861	0.0119177	0.991803	Digestive health	health and medical history	21040	0.934019	-0.00270588	-0.012554	0.00714222
Job code - historical: Physicists, geologists and meteorologists	0.0095571	-0.0677838	0.08639	0.994163	Employment history	Sociodemographics	22617#2113	0.934019	0.0211292	-0.0560283	0.0985272
Job code - historical: Farm managers	-0.0180671	-0.17626	0.137957	0.994163	Employment history	Sociodemographics	22617#1211	0.934019	0.0437187	-0.1129	0.201321
Ingrowing nail	-0.00944998	-0.0801148	0.0607673	0.994163	dermatologic	Disease Diagnoses	41270#703.1	0.934019	0.0194558	-0.0508676	0.0900054
Circumscribed scleroderma	0.028648	-0.245485	0.295821	0.994163	dermatologic	Disease Diagnoses	41270#701.3	0.934019	0.0764689	-0.195185	0.351075
Acute rheumatic heart disease	-0.0319534	-0.317024	0.245793	0.994163	circulatory system	Disease Diagnoses	41270#394.4	0.934019	-0.0771531	-0.35418	0.203804
Illnesses of mother: Heart disease	0.00056999	-0.00841284	0.00954853	0.994426	Family history	health and medical history	20110#1	0.934019	0.00248775	-0.00649541	0.0114732
Breathing problems improved/stopped away from workplace or on holiday: No	-0.00309092	-0.0351673	0.0289024	0.994426	Employment history	Sociodemographics	22618#0	0.934019	0.00889215	-0.0231238	0.0409518
Poisoning by agents primarily affecting the gastrointestinal system	-0.0139229	-0.209154	0.178003	0.994426	injuries & poisonings	Disease Diagnoses	41270#973	0.934019	-0.0534875	-0.244841	0.139837
Carditis	-0.0482287	-0.659682	0.53065	0.994426	circulatory system	Disease Diagnoses	41270#420	0.934019	0.167875	-0.421542	0.767125
Other and unspecified complications of birth; puerperium affecting management of mother	0.00411755	-0.265765	0.268089	0.994426	pregnancy complications	Disease Diagnoses	41270#654	0.934019	-0.0725165	-0.334221	0.193261
Job coding: civilian fingerprint officer	-0.00612321	-0.478614	0.447271	0.994427	Employment history	Sociodemographics	22601#41313443	0.934019	-0.126224	-0.579333	0.337853
Job coding: school/student counsellor, school attendance officer	0.00207683	-0.311986	0.30739	0.996841	Employment history	Sociodemographics	22601#32323113	0.934019	-0.0856033	-0.391036	0.224972
Activities undertaken to treat anxiety: Talking therapies, such as psychotherapy, counselling, group therapy or CBT	0.00754948	-0.0104833	0.0255612	0.961065	Anxiety	Cognition and Mental health	20550#1	0.93412	-0.00491358	-0.0229345	0.0131181
Number of jobs held	0.00847227	-0.00413126	0.0210758	0.923285	Employment history	Sociodemographics	22599	0.935163	0.00341526	-0.00914512	0.0159756
Asthma with exacerbation	-0.00026236	-0.124462	0.12255	0.998775	respiratory	Disease Diagnoses	41270#495.2	0.935299	0.0336352	-0.0898115	0.157769
Job coding: rail line inspector	0.140135	-0.23721	0.504663	0.961065	Employment history	Sociodemographics	22601#82162633	0.935615	-0.102011	-0.473926	0.2775
Other specified disorders of breast	-0.0233317	-0.127875	0.0802255	0.989898	genitourinary	Disease Diagnoses	41270#613.8	0.935762	-0.0280549	-0.131335	0.0757622
Diseases of hard tissues of teeth	-0.126079	-0.52299	0.257702	0.965452	digestive	Disease Diagnoses	41270#521	0.936105	0.104512	-0.278875	0.493436
Poisoning by drugs primarily affecting the autonomic nervous system	-0.0285621	-0.172953	0.11403	0.994163	injuries & poisonings	Disease Diagnoses	41270#971	0.936105	-0.0385768	-0.180629	0.104528
Other specified disorders involving the immune mechanism	-0.296592	-0.636032	0.0339588	0.898962	endocrine/metabolic	Disease Diagnoses	41270#279.8	0.937366	-0.0853361	-0.402461	0.237362
Job code - historical: TV, video and audio engineers	0.103022	-0.0266311	0.231184	0.906763	Employment history	Sociodemographics	22617#5244	0.937366	0.0349869	-0.0955907	0.166205
Day shifts worked: Shift pattern was worked for whole of job	0.0173237	-0.0100413	0.0446325	0.925954	Employment history	Sociodemographics	22630#1	0.937366	0.00737824	-0.019998	0.0347858
Job coding: chartered/certified accountant, auditor, company accountant, articled/audit clerk, official receiver	-0.0217235	-0.0689532	0.0253228	0.961065	Employment history	Sociodemographics	22601#24213281	0.937366	-0.0125596	-0.0594463	0.0344264
Job code - historical: Chartered and certified accountants	-0.0217235	-0.0689532	0.0253228	0.961065	Employment history	Sociodemographics	22617#2421	0.937366	-0.0125596	-0.0594463	0.0344264
Current employment status: Doing unpaid or voluntary work	-0.00811385	-0.0262299	0.00997439	0.961065	Employment	Sociodemographics	6142#6	0.937366	-0.00481775	-0.0228918	0.0132702
Noninflammatory disorders of vagina	-0.0195723	-0.0699023	0.0305305	0.961065	genitourinary	Disease Diagnoses	41270#619.4	0.937366	-0.0134635	-0.0634562	0.0366499
Manlignant and unknown neoplasms of brain and nervous system	-0.0468822	-0.162375	0.0674239	0.961065	neoplasms	Disease Diagnoses	41270#191	0.937366	-0.0305529	-0.144145	0.0836777
Acute cystitis	-0.0628485	-0.226551	0.0985014	0.961065	genitourinary	Disease Diagnoses	41270#592.11	0.937366	-0.0429304	-0.202955	0.118346
Acquired foot deformities	-0.054788	-0.181425	0.0704299	0.961065	musculoskeletal	Disease Diagnoses	41270#735	0.937366	-0.0332617	-0.157603	0.0918525
Abnormal function study of cardiovascular system	0.0146553	-0.054369	0.083243	0.991365	circulatory system	Disease Diagnoses	41270#429.2	0.937366	-0.0183388	-0.0870715	0.0506201
Psoriasis vulgaris	0.0080532	-0.0302937	0.0462681	0.991803	dermatologic	Disease Diagnoses	41270#696.41	0.937366	-0.0102528	-0.0485086	0.0280718
Water percentage, buffer 1000m	0.000612681	-0.0029956	0.00422096	0.994163	Greenspace and coastal proximity	Sociodemographics	24502	0.937366	0.000964247	-0.00264272	0.00457121
Hypotension NOS	-0.00291053	-0.0261722	0.0203039	0.994163	circulatory system	Disease Diagnoses	41270#458.9	0.937366	0.00620613	-0.0170168	0.0294526
Benign neoplasm of male genital organs	-0.0140789	-0.165551	0.135401	0.994426	neoplasms	Disease Diagnoses	41270#222	0.937366	-0.0401613	-0.18922	0.110037
Stricture of artery	-0.00241897	-0.0618515	0.0566904	0.994426	circulatory system	Disease Diagnoses	41270#447.1	0.937366	0.0158735	-0.0433128	0.0752142
Job coding: medical secretary	-0.0334289	-0.102478	0.0351979	0.955553	Employment history	Sociodemographics	22601#42113298	0.937588	-0.0180889	-0.0865608	0.0506083
Bronchopneumonia and lung abscess	0.0399722	-0.0398573	0.119206	0.955553	respiratory	Disease Diagnoses	41270#480.5	0.937588	0.0211508	-0.058771	0.101354
Job coding: chartered surveyor, building surveyor, land surveyor	-0.0366937	-0.151692	0.0772239	0.967394	Employment history	Sociodemographics	22601#24342599	0.937588	-0.0299812	-0.143171	0.0837974
Disorders involving the immune mechanism	0.0791795	-0.178436	0.330568	0.972214	endocrine/metabolic	Disease Diagnoses	41270#279	0.937588	0.0685206	-0.188364	0.328099
Throat pain	0.0287257	-0.0716706	0.128188	0.979717	respiratory	Disease Diagnoses	41270#478	0.937588	0.0266229	-0.0736578	0.127351
Age started hormone-replacement therapy (HRT)	0.00180846	-0.00556215	0.00917906	0.987796	Female-specific factors	Sociodemographics	3536	0.937588	-0.00195773	-0.00933254	0.00541708
Job coding: medical secretary	0.0361611	-0.129439	0.19925	0.989898	Employment history	Sociodemographics	22601#42113094	0.937588	-0.0180889	-0.0865608	0.0506083
Subjective visual disturbances	-0.013895	-0.0773791	0.0492265	0.989898	sense organs	Disease Diagnoses	41270#368.9	0.937588	0.0167174	-0.0464612	0.0800769
Symptoms involving digestive system	-0.00243937	-0.0173002	0.0124036	0.994163	digestive	Disease Diagnoses	41270#561	0.937588	-0.0039392	-0.0187795	0.0109102
Diseases of lips	0.00957667	-0.0595985	0.0783195	0.994163	digestive	Disease Diagnoses	41270#528.5	0.937588	0.018236	-0.0507949	0.0874871
Other acquired musculoskeletal deformity	0.0154733	-0.0778898	0.108056	0.994163	musculoskeletal	Disease Diagnoses	41270#738	0.937588	0.0247011	-0.0684295	0.11823
Job code - historical: Sports coaches, instructors and officials	-0.0133147	-0.145565	0.117484	0.994426	Employment history	Sociodemographics	22617#3442	0.937588	-0.0346744	-0.165043	0.0965811
Other perinatal conditions of fetus or newborn	0.00921915	-0.0865242	0.104178	0.994426	pregnancy complications	Disease Diagnoses	41270#656	0.937588	0.025174	-0.0700522	0.120814
Job coding: rail construction worker, rail maintenance worker/examiner, plate layer, trackman, foreman-ganger (rail)	-0.478063	-1.06723	0.0886733	0.898962	Employment history	Sociodemographics	22601#81432576	0.938229	-0.142384	-0.67534	0.408094
Job code - historical: Rail construction and maintenance operatives	-0.478063	-1.06723	0.0886733	0.898962	Employment history	Sociodemographics	22617#8143	0.938229	-0.142384	-0.67534	0.408094
Septicemia	-0.102272	-0.204522	-0.000922876	0.898962	infectious diseases	Disease Diagnoses	41270#038	0.938229	-0.0261539	-0.126093	0.0742751
Time spend outdoors in summer	0.0051743	-0.00169128	0.0120399	0.909078	Sun exposure	Lifestyle	1050	0.938229	0.00178454	-0.00507602	0.00864509
Doctor diagnosed hayfever or allergic rhinitis	-0.00937556	-0.0254908	0.00672628	0.930646	Medical information	health and medical history	22126	0.938229	0.00416461	-0.011879	0.0202149
Cyst of bone	-0.0537949	-0.152379	0.0439202	0.933573	musculoskeletal	Disease Diagnoses	41270#733.2	0.938229	-0.0255769	-0.122607	0.0719101
Transport type for commuting to job workplace: Public transport	-0.00616606	-0.0179372	0.00559754	0.946254	Employment	Sociodemographics	6143#3	0.938229	0.00305348	-0.00870824	0.0148195
Job coding: emergency services control room/radio operator/officer	0.0796321	-0.0775487	0.234585	0.955553	Employment history	Sociodemographics	22601#41423445	0.938229	0.0671	-0.187921	0.324898
Pain type(s) experienced in last month: Pain all over the body	0.0111478	-0.01709	0.039315	0.961065	Pain	health and medical history	6159#8	0.938229	-0.00733264	-0.0355479	0.0209197
Job code - historical: Welding trades	-0.0559561	-0.186578	0.0732879	0.961065	Employment history	Sociodemographics	22617#5215	0.938229	-0.0334389	-0.161611	0.0954726
Job coding: wardrobe mistress or master, dresser	-0.190421	-0.669932	0.271931	0.961065	Employment history	Sociodemographics	22601#62113181	0.938229	0.121232	-0.34096	0.59191
Job coding: emergency services control room/radio operator/officer	0.086337	-0.168851	0.335449	0.961065	Employment history	Sociodemographics	22601#41423310	0.938229	0.0671	-0.187921	0.324898
Cardiogenic shock	0.0408411	-0.106792	0.186438	0.980028	symptoms	Disease Diagnoses	41270#797.1	0.938229	0.0384028	-0.108813	0.186537
HIV-1 gag antigen for Human Immunodeficiency Virus	0.00628867	-0.0185325	0.0311098	0.986016	Infectious Disease Antigens	Biomarkers	23024	0.938229	0.00643351	-0.018345	0.031212
KSHV seropositivity for Kaposi's Sarcoma-Associated Herpesvirus	0.0188253	-0.0777419	0.114551	0.994163	Infectious Diseases	Biomarkers	23059	0.938229	-0.0251827	-0.120814	0.0707402
Age at first live birth	0.00109447	-0.00438885	0.00657779	0.994163	Female-specific factors	Sociodemographics	2754	0.938229	0.00142718	-0.00405313	0.00690748
Job code - historical: Vehicle spray painters	0.0414144	-0.232827	0.30957	0.994163	Employment history	Sociodemographics	22617#5234	0.938229	0.0711283	-0.200049	0.345615
Viral hepatitis B	-0.0280495	-0.183271	0.125071	0.994163	infectious diseases	Disease Diagnoses	41270#070.2	0.938229	-0.0399451	-0.192477	0.113763
Disturbance of salivary secretion	0.0246748	-0.149462	0.196041	0.994163	digestive	Disease Diagnoses	41270#527.7	0.938229	0.0457336	-0.127518	0.220291
Job coding: gaming club/casino inspector	-0.0281248	-0.58706	0.504041	0.994426	Employment history	Sociodemographics	22601#35663193	0.938229	-0.14015	-0.665506	0.402717
Job coding: ceiling fixer	0.444975	-0.121259	0.972114	0.906763	Employment history	Sociodemographics	22601#81492545	0.93825	0.152435	-0.437495	0.751113
Job code - historical: Bakers, flour confectioners	0.089132	-0.0605839	0.236803	0.929681	Employment history	Sociodemographics	22617#5432	0.93825	0.0387436	-0.111543	0.190015
Job coding: other cleaner including in offices, hospitals, schools, shops, warehouses, ships, aircraft, stations	-0.0442099	-0.155024	0.0655375	0.961065	Employment history	Sociodemographics	22601#92332986	0.93825	0.0282114	-0.0813116	0.13829
Job coding: car paint sprayer, coach painter	0.120935	-0.20626	0.439112	0.961065	Employment history	Sociodemographics	22601#52342937	0.93825	0.0844	-0.24163	0.415209
Malignant neoplasm of kidney, except pelvis	0.0219896	-0.0304792	0.0742054	0.961065	neoplasms	Disease Diagnoses	41270#189.11	0.93825	0.0135384	-0.0389273	0.0661273
Spirochetal infection	0.113246	-0.150251	0.370232	0.961065	infectious diseases	Disease Diagnoses	41270#130	0.93825	0.0677693	-0.196127	0.334599
Postphlebitic syndrome	-0.148439	-0.604294	0.290937	0.961065	circulatory system	Disease Diagnoses	41270#452.8	0.93825	-0.111876	-0.540156	0.327913
Job coding: roundsman or woman, van salesperson, ice cream seller, milkman, mobile shop salesperson	-0.0316301	-0.154266	0.0897525	0.983702	Employment history	Sociodemographics	22601#71233339	0.93825	-0.0311726	-0.152093	0.0904033
Job code - historical: Roundsmen/women and van salespersons	-0.0316301	-0.154266	0.0897525	0.983702	Employment history	Sociodemographics	22617#7123	0.93825	-0.0311726	-0.152093	0.0904033
Other specified diffuse diseases of connective tissue	-0.0478139	-0.266511	0.166691	0.989898	dermatologic	Disease Diagnoses	41270#709.6	0.93825	0.0551148	-0.159691	0.271917
Other disorders of carbohydrate transport and metabolism	0.0709686	-0.272781	0.403884	0.991803	endocrine/metabolic	Disease Diagnoses	41270#271.9	0.93825	0.0879217	-0.25249	0.432972
Lump or mass in breast	-0.00898858	-0.0603414	0.0421265	0.994163	genitourinary	Disease Diagnoses	41270#611.3	0.93825	0.0132545	-0.037923	0.0645527
Psychosis	-0.0212972	-0.143664	0.0997472	0.994163	mental disorders	Disease Diagnoses	41270#295.3	0.93825	-0.031044	-0.151759	0.0904083
Myeloid leukemia	-0.0364141	-0.30543	0.226138	0.994163	neoplasms	Disease Diagnoses	41270#204.2	0.93825	-0.0680314	-0.329286	0.196828
Histology of cancer tumour: Paget disease, mammary	0.0350246	-0.378851	0.433112	0.994426	Cancer register	health and medical history	40011#8540	0.93825	-0.104069	-0.504429	0.305431
Transport type for commuting to job workplace	0.00631307	-0.0680933	0.0802481	0.994426	Employment	Sociodemographics	6143#100	0.93825	-0.0192172	-0.0932581	0.0550901
Degenerative skin conditions and other dermatoses	0.0234315	-0.475972	0.500681	0.994426	dermatologic	Disease Diagnoses	41270#702	0.938565	0.125867	-0.362363	0.62267
Atrophic gastritis	0.0211025	-0.0685931	0.110048	0.989898	digestive	Disease Diagnoses	41270#535.2	0.938625	0.0228122	-0.0667144	0.112687
Anomalies of tooth position/malocclusion	0.00484729	-0.105805	0.114415	0.994426	digestive	Disease Diagnoses	41270#524.3	0.938625	0.0280944	-0.0820469	0.138799
Values entered	-0.000428215	-0.00723762	0.00638119	0.994426	Symbol digit substitution	Cognition and Mental health	20229	0.938625	-0.00173241	-0.00854079	0.00507597
Types of physical activity in last 4 weeks	0.000225657	-0.0146398	0.0150735	0.994426	Physical activity	Lifestyle	6164#100	0.940885	0.00375554	-0.0111032	0.0186236
Pain, swelling or discharge of eye	-0.011012	-0.140473	0.116942	0.994426	sense organs	Disease Diagnoses	41270#379.9	0.941753	0.0324685	-0.0959448	0.161611
Cancer code, self-reported: basal cell carcinoma	-0.00172806	-0.0372329	0.0336631	0.994426	Medical conditions	health and medical history	20001#1061	0.942716	0.00891142	-0.0265252	0.0444042
Job coding: screen printer, block printer	-0.0397131	-0.368516	0.280148	0.994163	Employment history	Sociodemographics	22601#54242889	0.942945	0.0812209	-0.24076	0.407607
Job code - historical: Screen printers	-0.0397131	-0.368516	0.280148	0.994163	Employment history	Sociodemographics	22617#5424	0.942945	0.0812209	-0.24076	0.407607
VCA p18 antigen for Epstein-Barr Virus	0.00257153	-0.0222038	0.0273469	0.994426	Infectious Disease Antigens	Biomarkers	23003	0.942945	-0.0061991	-0.0309315	0.0185333
Job coding: school inspector, education inspector	-0.0801802	-0.212748	0.0508419	0.9279	Employment history	Sociodemographics	22601#23133421	0.943296	-0.0324423	-0.162328	0.0981943
Complications of labor and delivery NEC	0.0248959	-0.0437305	0.0931332	0.961065	pregnancy complications	Disease Diagnoses	41270#669	0.943296	0.0170778	-0.051413	0.0857817
Pain type(s) experienced in last month	-0.0022601	-0.00921288	0.0046918	0.964761	Pain	health and medical history	6159#100	0.943296	-0.00173017	-0.00868206	0.00522211
Nonspecific findings on examination of blood	-0.0275149	-0.128643	0.0726847	0.980028	symptoms	Disease Diagnoses	41270#790	0.943296	0.0250299	-0.0751371	0.125639
Mother's age at death	0.000520032	-0.00372104	0.00476111	0.994163	Family history	health and medical history	3526	0.943296	-0.00105608	-0.0053029	0.00319074
Doctor diagnosed asthma	-0.0221291	-0.0423746	-0.00191258	0.898962	Medical information	health and medical history	22127	0.94468	-0.00497454	-0.0250836	0.0151478
Age started wearing glasses or contact lenses	0.00373378	0.000152195	0.00731536	0.898962	Eyesight	health and medical history	2217	0.94468	-0.000886355	-0.00446897	0.00269626
Rhabdomyolysis	0.00807882	-0.310013	0.317153	0.994426	symptoms	Disease Diagnoses	41270#772.4	0.94521	-0.0769929	-0.385911	0.237222
Mittelschmerz	0.428583	0.00758411	0.831245	0.898962	genitourinary	Disease Diagnoses	41270#626.21	0.945784	0.108918	-0.328197	0.553862
Job coding: medical radiographer, x-ray operator, sonographer	-0.0857992	-0.2577	0.083573	0.955553	Employment history	Sociodemographics	22601#32143084	0.946152	-0.0413765	-0.208866	0.127588
Job code - historical: Medical radiographers	-0.0857992	-0.2577	0.083573	0.955553	Employment history	Sociodemographics	22617#3214	0.946152	-0.0413765	-0.208866	0.127588
Sodium in urine	-4.87403e-05	-0.00337862	0.00328114	0.994426	Urine assays	Biomarkers	30530	0.946844	0.000817142	-0.00251302	0.00414731
Job coding: mechanical engineer	0.0984797	-0.00905547	0.205005	0.898962	Employment history	Sociodemographics	22601#21222679	0.948159	0.0486541	-0.151404	0.250142
Other peripheral nerve disorders	-0.0159453	-0.0334451	0.00152869	0.898962	neurological	Disease Diagnoses	41270#351	0.948159	-0.00421155	-0.0216533	0.0132433
Congenital osteodystrophies	0.0621736	-0.0181983	0.141942	0.906763	congenital anomalies	Disease Diagnoses	41270#756.5	0.948159	0.019674	-0.0610494	0.100695
Workplace very cold	0.0179894	-0.00639664	0.0423343	0.911516	Employment history	Sociodemographics	22607#2	0.948159	0.00578891	-0.0186025	0.0302034
Disorders of optic nerve and visual pathways	0.0768069	-0.0315855	0.184081	0.918586	sense organs	Disease Diagnoses	41270#377	0.948159	0.0262719	-0.0826456	0.135712
Empyema and pneumothorax	0.0328388	-0.0155293	0.0809937	0.920531	respiratory	Disease Diagnoses	41270#506	0.948159	0.0117234	-0.0367182	0.0602712
2mgG unique antigen for Herpes Simplex virus-2	0.016423	-0.0084098	0.0412558	0.925954	Infectious Disease Antigens	Biomarkers	23001	0.948159	-0.00603144	-0.0308245	0.0187616
Job coding: auto electrician	-0.20727	-0.52897	0.106639	0.925954	Employment history	Sociodemographics	22601#52332936	0.948159	-0.0745018	-0.380138	0.23545
Job coding: further education teaching professional, college lecturer/professor	-0.0269305	-0.0690028	0.014989	0.925954	Employment history	Sociodemographics	22601#23123400	0.948159	-0.0100466	-0.0518567	0.0318383
Job code - historical: Further education teaching professionals	-0.0269305	-0.0690028	0.014989	0.925954	Employment history	Sociodemographics	22617#2312	0.948159	-0.0100466	-0.0518567	0.0318383
Job coding: auto electrician	-0.393692	-1.03606	0.217011	0.925954	Employment history	Sociodemographics	22601#52332662	0.948159	-0.0745018	-0.380138	0.23545
Job code - historical: Furniture makers, other craft woodworkers	-0.0948812	-0.254059	0.0622539	0.929681	Employment history	Sociodemographics	22617#5492	0.948159	-0.0371202	-0.192327	0.119216
Workplace very cold	0.00726102	-0.00635274	0.0208744	0.942845	Employment history	Sociodemographics	22607#1	0.948159	0.00578891	-0.0186025	0.0302034
Cardiac congenital anomalies	0.0575712	-0.0628313	0.176639	0.956158	congenital anomalies	Disease Diagnoses	41270#747.1	0.948159	0.0290519	-0.0914744	0.150242
Job coding: computer installation and maintenance engineer/repairer/installer/technician	0.0535891	-0.0626528	0.168684	0.961065	Employment history	Sociodemographics	22601#52453063	0.948159	0.0276243	-0.0887673	0.144579
Job code - historical: Hospital porters	0.081775	-0.0970082	0.257716	0.961065	Employment history	Sociodemographics	22617#9221	0.948159	-0.0422789	-0.220061	0.137001
Job coding: aircraft pilot, flight engineer, aircraft navigator, helicopter pilot	-0.0901006	-0.291285	0.107733	0.961065	Employment history	Sociodemographics	22601#35122636	0.948159	-0.0465996	-0.241965	0.150513
Job coding: laboratory technician	-0.0345859	-0.130477	0.0604973	0.961065	Employment history	Sociodemographics	22601#31113086	0.948159	-0.0230209	-0.117646	0.0720488
Labyrinthitis	0.0214394	-0.0430348	0.0855325	0.961065	sense organs	Disease Diagnoses	41270#386.3	0.948159	0.0153997	-0.0490521	0.0800401
Spondylosis and allied disorders	-0.00932604	-0.0367276	0.0180086	0.961065	musculoskeletal	Disease Diagnoses	41270#721	0.948159	0.00664648	-0.0206869	0.0340127
Congenital anomalies of mouth/tongue	0.0482436	-0.0726231	0.167722	0.961065	congenital anomalies	Disease Diagnoses	41270#750.13	0.948159	0.0290049	-0.0918151	0.15046
More frequent bowel movements when abdominal discomfort/pain started	0.00409738	-0.0101017	0.0182965	0.979717	Digestive health	health and medical history	21029	0.948159	-0.00338945	-0.017535	0.0107561
Partial epilepsy	0.0287181	-0.0748732	0.131332	0.980028	neurological	Disease Diagnoses	41270#345.12	0.948159	0.0250803	-0.0783465	0.128991
Toxic effect of venom	-0.0419267	-0.208694	0.122395	0.986016	injuries & poisonings	Disease Diagnoses	41270#913	0.948159	0.0403003	-0.124026	0.205831
Abnormal heart sounds	-0.0101086	-0.0553278	0.0349249	0.989898	circulatory system	Disease Diagnoses	41270#396	0.948159	-0.010923	-0.0559074	0.034156
Other disorders of peritoneum	0.0228927	-0.0780561	0.122908	0.989898	digestive	Disease Diagnoses	41270#568	0.948159	0.024071	-0.0766428	0.125241
Job coding: retail/shop cashier, check-out operator, petrol station attendant, restaurant cashier	-0.00929072	-0.0790206	0.0600158	0.994163	Employment history	Sociodemographics	22601#71123329	0.948159	-0.0165336	-0.08577	0.0529418
Schizophrenia	0.0110935	-0.0663794	0.0880352	0.994163	mental disorders	Disease Diagnoses	41270#295.1	0.948159	-0.0183398	-0.0954029	0.0590205
Nerve plexus lesions	0.028401	-0.142881	0.197016	0.994163	neurological	Disease Diagnoses	41270#353.1	0.948159	0.0405428	-0.129905	0.212291
Convulsions	0.00623957	-0.0301609	0.0425217	0.994163	neurological	Disease Diagnoses	41270#345.3	0.948159	0.0086803	-0.0276847	0.0451057
Hypertensive heart and/or renal disease	-0.0261232	-0.269307	0.21176	0.994163	circulatory system	Disease Diagnoses	41270#401.2	0.948159	0.0581544	-0.180508	0.299309
Other high-risk pregnancy	-0.0496462	-0.317672	0.212254	0.994163	pregnancy complications	Disease Diagnoses	41270#638	0.948159	0.0647509	-0.198561	0.330973
Catalase antigen for Helicobacter pylori	-0.00149345	-0.0261957	0.0232088	0.994426	Infectious Disease Antigens	Biomarkers	23043	0.948159	0.00597324	-0.0186862	0.0306327
1gG antigen for Herpes Simplex virus-1	0.000474021	-0.0241886	0.0251366	0.994426	Infectious Disease Antigens	Biomarkers	23000	0.948159	0.00592562	-0.0186942	0.0305454
Job coding: ward clerk, medical records clerk	-0.0127834	-0.147712	0.120527	0.994426	Employment history	Sociodemographics	22601#41313093	0.948159	0.0319202	-0.102029	0.16671
Job coding: mechanical engineer	-0.00671014	-0.208782	0.19188	0.994426	Employment history	Sociodemographics	22601#21222865	0.948159	0.0486541	-0.151404	0.250142
Other headache syndromes	0.000341755	-0.0205037	0.02115	0.994426	neurological	Disease Diagnoses	41270#339	0.948159	-0.00496062	-0.0257731	0.0158715
Vaginitis and vulvovaginitis	-0.00369307	-0.101599	0.0933425	0.994426	genitourinary	Disease Diagnoses	41270#614.52	0.948159	0.0231631	-0.0742041	0.120967
Anomalous atrioventricular excitation	-0.00503832	-0.139041	0.127363	0.994426	circulatory system	Disease Diagnoses	41270#426.4	0.948159	-0.0320042	-0.16435	0.101227
Rhesus isoimmunization in pregnancy	0.0056649	-0.120204	0.130149	0.994426	pregnancy complications	Disease Diagnoses	41270#654.2	0.948159	-0.0303455	-0.154712	0.0948036
Other cardiac conduction disorders	-0.0205872	-0.235901	0.19056	0.994426	circulatory system	Disease Diagnoses	41270#426.8	0.948159	0.0506371	-0.161666	0.264806
Job coding: sea transport/traffic manager, haulage contractor/manager, harbour/port master, shipping manager	-0.00109846	-0.315209	0.304566	0.997869	Employment history	Sociodemographics	22601#11612675	0.948159	-0.0748204	-0.381033	0.235902
Disorders of vitreous body	5.3941e-05	-0.040819	0.0407746	0.999506	sense organs	Disease Diagnoses	41270#379.2	0.948159	0.00969016	-0.0310936	0.0505481
Types of physical activity in last 4 weeks: Other exercises (eg: swimming, cycling, keep fit, bowling)	-0.00350184	-0.0103828	0.00337887	0.955553	Physical activity	Lifestyle	6164#2	0.948781	-0.00162579	-0.00850693	0.00525535
Number of days/week of moderate physical activity 10+ minutes	0.00560565	-0.000506249	0.0117175	0.898962	Physical activity	Lifestyle	884	0.948958	-0.00141905	-0.00752807	0.00468997
Primary pulmonary hypertension	-0.0808938	-0.172729	0.0101892	0.898962	circulatory system	Disease Diagnoses	41270#415.21	0.948958	0.021327	-0.0690908	0.112103
Job code - historical: Design and development engineers	-0.0702981	-0.155934	0.0147296	0.904927	Employment history	Sociodemographics	22617#2126	0.948958	-0.0197226	-0.104021	0.0648793
IPAQ activity group	0.00246721	-0.00462178	0.0095562	0.961065	MET Scores	Lifestyle	22032	0.948958	-0.00165529	-0.00873744	0.00542686
Job coding: clothing cutter	-0.0941276	-0.340743	0.147517	0.961065	Employment history	Sociodemographics	22601#81362712	0.948958	-0.0558622	-0.294409	0.185657
Job code - historical: Clothing cutters	-0.0941276	-0.340743	0.147517	0.961065	Employment history	Sociodemographics	22617#8136	0.948958	-0.0558622	-0.294409	0.185657
Index of Multiple Deprivation (Wales)	0.00557855	-0.0108855	0.0220426	0.961065	Indices of Multiple Deprivation	Sociodemographics	26426	0.948958	0.00380138	-0.0125334	0.0201361
Job coding: van driver, delivery driver, courier driver	0.0239171	-0.0484944	0.0958942	0.961065	Employment history	Sociodemographics	22601#82122605	0.948958	0.0169575	-0.0553306	0.0894722
Job code - historical: Van drivers	0.0239171	-0.0484944	0.0958942	0.961065	Employment history	Sociodemographics	22617#8212	0.948958	0.0169575	-0.0553306	0.0894722
Pain and other symptoms associated with female genital organs	-0.0174875	-0.0662578	0.0310725	0.961065	genitourinary	Disease Diagnoses	41270#625	0.948958	0.0113902	-0.0371192	0.0600106
Joint effusions	0.0164052	-0.0288271	0.0614508	0.961065	musculoskeletal	Disease Diagnoses	41270#741.4	0.948958	0.010584	-0.034633	0.0558934
Nonspecific abnormal findings in cerebrospinal fluid	0.0857808	-0.273944	0.433676	0.988175	neurological	Disease Diagnoses	41270#346.3	0.948958	0.0838052	-0.273101	0.445958
Job coding: other security worker including court bailiff or usher, museum attendant	0.0545517	-0.257471	0.358267	0.994163	Employment history	Sociodemographics	22601#92493459	0.948958	0.0734328	-0.235854	0.386087
Job coding: civilian scenes of crime officer	0.0537851	-0.267498	0.365939	0.994163	Employment history	Sociodemographics	22601#33193444	0.948958	0.0753555	-0.242671	0.397549
Other disorders of testis	-0.00843364	-0.0691418	0.0519564	0.994163	genitourinary	Disease Diagnoses	41270#603	0.948958	0.0140246	-0.0464024	0.074621
Open wound of lip and mouth	-0.0115017	-0.0965252	0.0728753	0.994163	injuries & poisonings	Disease Diagnoses	41270#870.5	0.948958	0.019672	-0.0648334	0.104504
Manic/hyper symptoms: I was more creative or had more ideas than usual	-0.00740316	-0.0486403	0.0337216	0.994163	Mental health	Cognition and Mental health	6156#14	0.948958	-0.00960199	-0.0507219	0.0315688
Job coding: beautician, make-up artist, manicurist, nail technician	-0.0226599	-0.293721	0.242036	0.994426	Employment history	Sociodemographics	22601#62223360	0.948958	0.0629781	-0.203636	0.33295
Qualifications: CSEs or equivalent	0.00042019	-0.010165	0.0109997	0.994426	Education	Sociodemographics	6138#4	0.948958	-0.00249352	-0.0130734	0.00808942
Urticaria	-0.00265733	-0.0748912	0.0691059	0.994426	dermatologic	Disease Diagnoses	41270#947	0.948958	0.0166995	-0.0552315	0.0888671
Job code - historical: Nurses	-1.50615e-05	-0.030435	0.0303348	0.9996	Employment history	Sociodemographics	22617#3211	0.948958	-0.00705685	-0.0374273	0.0233508
Workplace very dusty: Rarely/never	0.0120913	-0.00983024	0.0340472	0.933573	Employment history	Sociodemographics	22609#0	0.949369	0.00506477	-0.0168492	0.0269626
Intestinal e.coli	0.0300036	-0.304768	0.354157	0.994426	infectious diseases	Disease Diagnoses	41270#008.51	0.950747	0.0765434	-0.253801	0.411011
Fracture of patella	0.0242703	-0.0458317	0.0939214	0.961065	injuries & poisonings	Disease Diagnoses	41270#800.4	0.950949	0.0160364	-0.0540304	0.0863254
Job coding: medical technician, audiologist, cardiographer, prosthesist, ecg technician, eeg technician	0.0297545	-0.0912201	0.149421	0.987796	Employment history	Sociodemographics	22601#32183085	0.950949	-0.0275759	-0.147847	0.0934195
Years since last cervical smear test	0.000792847	-0.00949861	0.0110843	0.994426	Female-specific factors	Sociodemographics	2704	0.950949	-0.00236341	-0.0126536	0.00792675
Congenital anomalies of stomach	0.0104266	-0.241076	0.256194	0.994426	congenital anomalies	Disease Diagnoses	41270#750.15	0.950949	0.0571769	-0.191338	0.308317
Father still alive	0.000124924	-0.00951415	0.00976154	0.994427	Family history	health and medical history	1797	0.950949	-0.00220664	-0.0118483	0.00743619
Cornea replaced by transplant	0.084169	-0.0673109	0.23347	0.930646	sense organs	Disease Diagnoses	41270#364.9	0.951043	0.0348306	-0.117216	0.187888
Abnormal results of other function studies (bladder, pancreas, placenta, spleen, etc)	0.0231911	-0.153993	0.197596	0.994163	symptoms	Disease Diagnoses	41270#794	0.951085	0.0402876	-0.135704	0.217728
Job coding: air travel assistant, cabin/flight attendant, air hostess, air purser, air steward, cabin crew; passenger services agent; check-in staff	-0.0133777	-0.152844	0.124353	0.994426	Employment history	Sociodemographics	22601#62142638	0.951085	-0.0314346	-0.168836	0.106926
Job coding: rehabilitation unit manager, children's home manager	0.12502	-0.140565	0.384283	0.959747	Employment history	Sociodemographics	22601#11853101	0.951333	0.0609428	-0.205324	0.330235
Sickle cell anemia	-0.118981	-0.516198	0.265141	0.976559	hematopoietic	Disease Diagnoses	41270#282.5	0.951333	-0.0868852	-0.463986	0.298411
Benign neoplasm of parathyroid gland	-0.0663236	-0.152663	0.0193519	0.906763	neoplasms	Disease Diagnoses	41270#227.2	0.952701	-0.0191179	-0.1041	0.0662125
Sexually transmitted infections (not HIV or hepatitis)	0.215477	-0.0655465	0.488467	0.906763	infectious diseases	Disease Diagnoses	41270#090	0.952701	0.0646459	-0.220591	0.353184
HBe antigen for Hepatitis B Virus	0.00839919	-0.0164218	0.0332202	0.961065	Infectious Disease Antigens	Biomarkers	23017	0.952701	-0.00558847	-0.0303673	0.0191904
Job coding: domestic or cleaning service manager	-0.113945	-0.395606	0.161311	0.961065	Employment history	Sociodemographics	22601#12392994	0.952701	-0.0611817	-0.332233	0.213878
Learning disorder	0.0475778	-0.0867542	0.180307	0.961065	mental disorders	Disease Diagnoses	41270#315.1	0.952701	0.0302504	-0.10399	0.165336
Megaloblastic anemia	-0.159687	-0.604405	0.269242	0.961065	hematopoietic	Disease Diagnoses	41270#281.1	0.952701	0.0970899	-0.329633	0.531078
Cancer of hypopharynx	-0.0670361	-0.321105	0.18143	0.981982	neoplasms	Disease Diagnoses	41270#149.3	0.952701	-0.055885	-0.302277	0.193533
Urinary complications NEC	0.0507202	-0.140238	0.238322	0.981982	genitourinary	Disease Diagnoses	41270#597.2	0.952701	0.042777	-0.147488	0.234615
Job coding: other teaching professional including private tutor, tefl (teaching english as a foreign language) teacher; tutor at adult education centre, etc.	0.0124624	-0.042733	0.0673941	0.989898	Employment history	Sociodemographics	22601#23193405	0.952701	-0.0123709	-0.067389	0.0427907
Glossitis	-0.0209441	-0.121777	0.0789748	0.991803	digestive	Disease Diagnoses	41270#529.1	0.952701	0.0224287	-0.0775672	0.122875
Heating type(s) in home: Oil (kerosene) central heating	-0.00744598	-0.04372	0.0287159	0.992043	Household	Sociodemographics	6140#3	0.952701	-0.00814133	-0.044281	0.0280553
Income score (Wales)	0.00259065	-0.0138687	0.01905	0.994163	Indices of Multiple Deprivation	Sociodemographics	26418	0.952701	0.00365972	-0.0126702	0.0199896
Particulate matter air pollution 2.5-10um; 2010	0.000531623	-0.00299538	0.00405863	0.994163	Residential air pollution	Sociodemographics	24008	0.952701	-0.000790353	-0.00431422	0.00273352
Degenerative disease of the spinal cord	0.00708096	-0.0359788	0.0499732	0.994163	neurological	Disease Diagnoses	41270#334	0.952701	0.00963549	-0.0333566	0.0527117
Job coding: conference/exhibition manager	0.0197518	-0.438598	0.459798	0.994426	Employment history	Sociodemographics	22601#12223174	0.952701	-0.100563	-0.541942	0.351244
Job coding: stage hand, props hand, scenery hand	-0.0065354	-0.245132	0.227199	0.994426	Employment history	Sociodemographics	22601#92293183	0.952701	0.0529778	-0.181919	0.290334
Job code - historical: Transport and distribution clerks	-0.000973926	-0.0986028	0.0958426	0.994427	Employment history	Sociodemographics	22617#4134	0.952858	0.0217412	-0.0753203	0.119213
Other dyspnea	-0.0437507	-0.103283	0.0154664	0.911516	respiratory	Disease Diagnoses	41270#512.9	0.952934	-0.0130985	-0.0719861	0.0459538
Workplace very dusty	0.0105676	-0.00380668	0.0249373	0.914485	Employment history	Sociodemographics	22609#1	0.952934	-0.0049687	-0.0274464	0.017526
Workplace very dusty	0.0161655	-0.00632449	0.038623	0.918586	Employment history	Sociodemographics	22609#2	0.952934	-0.0049687	-0.0274464	0.017526
Monocytic leukemia	-0.0762622	-0.308178	0.150912	0.961065	neoplasms	Disease Diagnoses	41270#204.3	0.952934	-0.0503256	-0.275319	0.177171
Nonrheumatic mitral valve disorders	0.063782	-0.081308	0.206865	0.961065	circulatory system	Disease Diagnoses	41270#395.1	0.952934	-0.032219	-0.176821	0.113394
Hirsutism	-0.11424	-0.511236	0.269194	0.979717	dermatologic	Disease Diagnoses	41270#704.2	0.952934	-0.0848091	-0.461138	0.299674
Duration to complete numeric path (trail #1)	0.00188267	-0.00492136	0.00868671	0.980028	Trail making	Cognition and Mental health	20156	0.952934	-0.00150763	-0.00831228	0.00529701
Jaundice (not of newborn)	-0.0158205	-0.0740134	0.0420677	0.981071	digestive	Disease Diagnoses	41270#573.5	0.952934	0.0128628	-0.0450126	0.0708907
Peripheral retinal degenerations	0.0356226	-0.0965144	0.166158	0.981982	sense organs	Disease Diagnoses	41270#362.6	0.952934	0.029441	-0.102378	0.162043
BK VP1 antigen for Human Polyomavirus BKV	0.00545052	-0.0191678	0.0300688	0.989898	Infectious Disease Antigens	Biomarkers	23026	0.952934	0.0054416	-0.0191344	0.0300176
Job coding: management consultant, actuary, economist, statistician, statistical controller/assistant, business analyst, demographer, economic forecaster	-0.013058	-0.0820161	0.0555101	0.994163	Employment history	Sociodemographics	22601#24233283	0.952934	0.0151644	-0.0533855	0.0839269
Congenital anomalies of face and neck	-0.0236514	-0.153246	0.104472	0.994163	congenital anomalies	Disease Diagnoses	41270#749	0.952934	-0.0285555	-0.156318	0.100044
Chronic interstitial cystitis	0.00765682	-0.10915	0.123201	0.994426	genitourinary	Disease Diagnoses	41270#592.13	0.952934	0.0257409	-0.090501	0.142581
Anomalies of endocrine glands, congenital	-0.0125684	-0.212871	0.184213	0.994426	congenital anomalies	Disease Diagnoses	41270#759.1	0.952934	-0.043651	-0.240201	0.154939
Alopecia Areata	-0.0162685	-0.433352	0.385229	0.994426	dermatologic	Disease Diagnoses	41270#704.11	0.952934	-0.0896979	-0.490724	0.320132
Pulpitis and necrosis of tooth pulp	0.198659	-0.0445389	0.436012	0.898962	digestive	Disease Diagnoses	41270#522.1	0.953114	0.0546263	-0.19194	0.303823
Job code - historical: Authors, writers	0.126588	0.00822948	0.243634	0.898962	Employment history	Sociodemographics	22617#3412	0.9541	0.0256703	-0.0939643	0.145959
Job coding: pipe fitter	-0.303574	-0.639147	0.0236094	0.898962	Employment history	Sociodemographics	22601#52162542	0.9541	-0.127552	-0.69969	0.461524
Gram negative septicemia	-0.0494683	-0.0963002	-0.00283227	0.898962	infectious diseases	Disease Diagnoses	41270#038.1	0.9541	0.00991431	-0.036474	0.0563993
Nonspecific abnormal findings on radiological and other examination of biliary tract	-0.0703005	-0.159071	0.0177757	0.906763	digestive	Disease Diagnoses	41270#575.9	0.9541	-0.0190328	-0.106312	0.0686144
Job coding: pipe fitter	0.234943	-0.108217	0.567607	0.919313	Employment history	Sociodemographics	22601#52162530	0.9541	-0.127552	-0.69969	0.461524
Job coding: pipe fitter	0.103809	-0.0776733	0.282359	0.930646	Employment history	Sociodemographics	22601#52162926	0.9541	-0.127552	-0.69969	0.461524
Osteomyelitis, periostitis, and other infections involving bone	-0.151813	-0.417703	0.108194	0.930646	musculoskeletal	Disease Diagnoses	41270#710	0.9541	0.0554701	-0.201296	0.31514
Recent changes in speed/amount of moving or speaking	-0.0123889	-0.0383572	0.0135794	0.959413	Depression	Cognition and Mental health	20518	0.9541	-0.00561542	-0.0314825	0.0202517
Job code - historical: Beauticians and related occupations	-0.0795796	-0.288146	0.125295	0.961065	Employment history	Sociodemographics	22617#6222	0.9541	-0.044669	-0.247439	0.160412
Depression possibly related to stressful or traumatic event	-0.00854749	-0.0267021	0.00961912	0.961065	Depression	Cognition and Mental health	20447	0.9541	-0.003965	-0.0220922	0.0141552
Substance of prescription or over-the-counter medication addiction: Something else	-0.0533209	-0.195055	0.0866253	0.961065	Addictions	Cognition and Mental health	20551#3	0.9541	0.0304137	-0.109233	0.170934
Recent easy annoyance or irritability	0.0047249	-0.00864863	0.0180984	0.961065	Anxiety	Cognition and Mental health	20505	0.9541	0.0028768	-0.0104718	0.0162254
Job coding: pipe fitter	-0.196234	-0.814873	0.391526	0.964761	Employment history	Sociodemographics	22601#52162690	0.9541	-0.127552	-0.69969	0.461524
Hyperplasia of prostate	0.00517879	-0.0115812	0.0219211	0.973393	genitourinary	Disease Diagnoses	41270#600	0.9541	-0.0036331	-0.0203603	0.0131029
pp150 Nter antigen for Human Cytomegalovirus	0.00707388	-0.0174241	0.0315719	0.979717	Infectious Disease Antigens	Biomarkers	23007	0.9541	-0.00524993	-0.0297061	0.0192063
Transport type for commuting to job workplace: Cycle	0.00520654	-0.0124322	0.0228238	0.979717	Employment	Sociodemographics	6143#4	0.9541	-0.00377866	-0.0214132	0.0138684
Heating type(s) in home: Portable gas or paraffin heaters	0.0313069	-0.0823503	0.143793	0.980028	Household	Sociodemographics	6140#4	0.9541	0.0246579	-0.0887206	0.138584
Embolism and thrombosis of abdominal aorta	-0.0871966	-0.401229	0.218296	0.980028	circulatory system	Disease Diagnoses	41270#444.2	0.9541	-0.0652504	-0.367479	0.241684
Gram positive septicemia	-0.0168505	-0.0876648	0.0535132	0.989243	infectious diseases	Disease Diagnoses	41270#038.2	0.9541	-0.0150366	-0.0852418	0.0554054
Toxic gastroenteritis and colitis	-0.0206171	-0.107726	0.0658042	0.989243	digestive	Disease Diagnoses	41270#569.1	0.9541	-0.0187937	-0.105011	0.0677813
Chorioretinal scars	-0.0351478	-0.195707	0.123093	0.989898	sense organs	Disease Diagnoses	41270#363.3	0.9541	0.034024	-0.1244	0.193525
Heating type(s) in home: Gas central heating	-0.00426321	-0.0258242	0.0173327	0.994163	Household	Sociodemographics	6140#1	0.9541	0.00463141	-0.0169648	0.02621
Job coding: textile machine operator, assembler, spinner, foreman	-0.0201241	-0.149883	0.108165	0.994163	Employment history	Sociodemographics	22601#81132710	0.9541	-0.0277492	-0.155789	0.101069
Job code - historical: Textile process operatives	-0.0201241	-0.149883	0.108165	0.994163	Employment history	Sociodemographics	22617#8113	0.9541	-0.0277492	-0.155789	0.101069
Living environment score (England)	-0.000464968	-0.00409895	0.00316902	0.994163	Indices of Multiple Deprivation	Sociodemographics	26417	0.9541	-0.000784718	-0.00441804	0.00284861
Job coding: planning and quality control engineer	0.052286	-0.404539	0.490621	0.994163	Employment history	Sociodemographics	22601#21282685	0.9541	0.0977415	-0.352961	0.556717
Job coding: compositor, originator, lithographic plate maker, paste-up artist, stereotyper, typesetter	-0.0169564	-0.167158	0.131341	0.994163	Employment history	Sociodemographics	22601#54212886	0.9541	-0.0316995	-0.179732	0.117257
Job code - historical: Originators, compositors and print preparers	-0.0169564	-0.167158	0.131341	0.994163	Employment history	Sociodemographics	22617#5421	0.9541	-0.0316995	-0.179732	0.117257
Corneal dystrophy	0.0141797	-0.075659	0.103266	0.994163	sense organs	Disease Diagnoses	41270#364.5	0.9541	-0.0193166	-0.108645	0.0703892
Job coding: ship, merchant navy or hovercraft captain/officer/navigator, master mariner, skipper	0.00485311	-0.155779	0.163239	0.994426	Employment history	Sociodemographics	22601#35132647	0.9541	-0.0347802	-0.193491	0.124934
Job code - historical: Managers and proprietors in other services n.e.c.	0.00330651	-0.196543	0.199684	0.994426	Employment history	Sociodemographics	22617#1239	0.9541	-0.0424647	-0.238853	0.155918
Myalgia and myositis unspecified	0.00105713	-0.0630025	0.0647458	0.994426	symptoms	Disease Diagnoses	41270#770	0.9541	0.0136776	-0.0501663	0.0777093
Abdominal hernia	0.00632124	-0.0550398	0.0673381	0.994426	digestive	Disease Diagnoses	41270#550	0.9541	0.0132565	-0.0479512	0.0746334
Electrolyte imbalance	0.00902949	-0.0941938	0.111273	0.994426	endocrine/metabolic	Disease Diagnoses	41270#276.1	0.9541	-0.0224866	-0.124939	0.0804684
Juvenile rheumatoid arthritis	0.00648569	-0.27425	0.280393	0.994426	musculoskeletal	Disease Diagnoses	41270#714.2	0.9541	0.0604542	-0.215931	0.340344
Diseases of the larynx and vocal cords	-5.06857e-05	-0.049967	0.0496405	0.999579	respiratory	Disease Diagnoses	41270#473	0.9541	0.0108376	-0.0389414	0.0607297
E6 antigen for Human Papillomavirus type-16	0.0312895	-0.0142736	0.0768526	0.920531	Infectious Disease Antigens	Biomarkers	23030	0.954363	0.00969706	-0.0357994	0.0551936
Appendicitis	0.0394727	-0.0430307	0.121363	0.956158	digestive	Disease Diagnoses	41270#540.1	0.955377	0.017491	-0.0650694	0.100376
Job coding: hotel or guesthouse owner/manager; hostel warden, holiday camp manager, caravan/camping site owner/manager	0.0384681	-0.0642392	0.140224	0.961065	Employment history	Sociodemographics	22601#12213392	0.955377	0.0217252	-0.0808287	0.124763
Job code - historical: Hotel and accommodation managers	0.0384681	-0.0642392	0.140224	0.961065	Employment history	Sociodemographics	22617#1221	0.955377	0.0217252	-0.0808287	0.124763
Sensorineural hearing loss	-0.0226371	-0.083732	0.038121	0.961065	sense organs	Disease Diagnoses	41270#389.1	0.955377	0.0128725	-0.0478263	0.0737369
Depression possibly related to childbirth	-0.0123531	-0.0435944	0.0188189	0.961065	Depression	Cognition and Mental health	20445	0.955377	0.00659211	-0.0246145	0.0378323
Congenital anomaly of gallbladder, bile ducts, liver, pancreas	-0.0407507	-0.204448	0.120581	0.98756	congenital anomalies	Disease Diagnoses	41270#750.22	0.955377	0.0340192	-0.127432	0.196622
Job coding: other legal professional including: court clerk, legal officer/advisor, clerk to the justices, legal services registrar	-0.0272821	-0.185492	0.128774	0.994163	Employment history	Sociodemographics	22601#24193278	0.955377	-0.0327571	-0.188221	0.123904
Job code - historical: Legal professionals n.e.c.	-0.0272821	-0.185492	0.128774	0.994163	Employment history	Sociodemographics	22617#2419	0.955377	-0.0327571	-0.188221	0.123904
Osteitis deformans [Paget's disease of bone]	-0.0234403	-0.147524	0.0992609	0.994163	musculoskeletal	Disease Diagnoses	41270#731.1	0.955377	-0.0258511	-0.148358	0.0973893
Vascular/heart problems diagnosed by doctor: Angina	0.00168192	-0.0183681	0.0216986	0.994426	Medical conditions	health and medical history	6150#2	0.955377	-0.00419989	-0.0242086	0.015825
Job code - historical: Kitchen and catering assistants	0.00471017	-0.0854522	0.0941635	0.994426	Employment history	Sociodemographics	22617#9223	0.955377	-0.0190291	-0.108507	0.0708632
Job coding: forester, forestry contractor, lumberjack	-0.0100357	-0.313725	0.286087	0.994426	Employment history	Sociodemographics	22601#91122491	0.955377	0.0629999	-0.234834	0.364162
Job code - historical: Forestry workers	-0.0100357	-0.313725	0.286087	0.994426	Employment history	Sociodemographics	22617#9112	0.955377	0.0629999	-0.234834	0.364162
Acute prostatitis	0.0078268	-0.107051	0.121508	0.994426	genitourinary	Disease Diagnoses	41270#601.11	0.955377	0.0240294	-0.0901295	0.138782
Job coding: bookbinder, print finisher, collator, binder's assistant, darkroom technician	0.0652004	-0.14899	0.275168	0.974821	Employment history	Sociodemographics	22601#54232888	0.955459	0.044775	-0.168871	0.260271
Job code - historical: Bookbinders and print finishers	0.0652004	-0.14899	0.275168	0.974821	Employment history	Sociodemographics	22617#5423	0.955459	0.044775	-0.168871	0.260271
Job code - historical: Air transport operatives	-0.0707781	-0.369964	0.221945	0.989243	Employment history	Sociodemographics	22617#8218	0.955459	0.0613315	-0.229598	0.355934
Mental health problems ever diagnosed by a professional: Obsessive compulsive disorder (OCD)	0.0180992	-0.058441	0.0941151	0.989243	Mental distress	Cognition and Mental health	20544#7	0.955459	-0.0159268	-0.0921195	0.060555
Job coding: plant and machine operative such as pumpsman, duct erector, oilman, etc	0.0393936	-0.30553	0.374384	0.994163	Employment history	Sociodemographics	22601#81292858	0.955459	0.0718243	-0.269282	0.416976
Job code - historical: Brokers	-0.00165943	-0.0830501	0.0791707	0.994426	Employment history	Sociodemographics	22617#3532	0.955459	-0.0168914	-0.0976489	0.0641667
Substance of prescription or over-the-counter medication addiction: A sedative, benzodiazepine or sleeping tablet	-0.0483377	-0.147938	0.0503729	0.955553	Addictions	Cognition and Mental health	20551#1	0.95572	-0.0204935	-0.118658	0.0781248
Stronger worrying (than other people) during period of worst anxiety	0.00186582	-0.032556	0.0363563	0.994426	Anxiety	Cognition and Mental health	20542	0.956921	0.00710141	-0.0271423	0.0413078
Dysmenorrhea	-0.0410027	-0.0975969	0.0153135	0.917643	genitourinary	Disease Diagnoses	41270#626.2	0.957148	-0.0116139	-0.0675854	0.0445093
Job coding: counter clerk, bank clerk, cashier, post office clerk	0.0162144	-0.02071	0.053027	0.961065	Employment history	Sociodemographics	22601#41233254	0.957313	0.00764812	-0.0292817	0.0446389
Strabismus (not specified as paralytic)	-0.0179783	-0.0813847	0.045068	0.980028	sense organs	Disease Diagnoses	41270#378.1	0.957313	-0.013016	-0.0759219	0.0500813
Fibrosclerosis of breast	0.00772593	-0.108644	0.122858	0.994426	genitourinary	Disease Diagnoses	41270#610.3	0.957313	0.0240103	-0.0917965	0.140436
Water intake	0.00293505	-0.00369965	0.00956976	0.961065	Diet	Lifestyle	1528	0.957691	0.00136314	-0.00527788	0.00800416
Job coding: bus inspector	-0.153819	-0.587076	0.265167	0.961065	Employment history	Sociodemographics	22601#82192608	0.957691	0.0861048	-0.329918	0.50934
Iatrogenic endocrine disorders	0.0644289	-0.112079	0.238001	0.961065	endocrine/metabolic	Disease Diagnoses	41270#258	0.957691	0.0363783	-0.139912	0.214018
Cirrhosis of liver without mention of alcohol	-0.00959899	-0.0695211	0.0500013	0.994163	digestive	Disease Diagnoses	41270#571.51	0.957691	-0.0122169	-0.0717492	0.0474828
Other paralytic syndromes	-0.00132519	-0.068021	0.0649718	0.994426	neurological	Disease Diagnoses	41270#344	0.957691	0.0137146	-0.0527326	0.0803645
Professional informed about anxiety	-0.00164743	-0.0238071	0.020522	0.994426	Anxiety	Cognition and Mental health	20428	0.957691	-0.00452748	-0.0265364	0.0174754
Essential hypertension	-5.09344e-05	-0.0079943	0.00789051	0.997012	circulatory system	Disease Diagnoses	41270#401.1	0.957691	-0.00163664	-0.00957876	0.0063065
Hematemesis	0.00515266	-0.0363376	0.0464876	0.994163	digestive	Disease Diagnoses	41270#578.1	0.95781	0.00847695	-0.0329442	0.0499759
Postoperative infection	0.0025223	-0.0254327	0.0304083	0.994426	infectious diseases	Disease Diagnoses	41270#080	0.95781	0.00571237	-0.0222108	0.0336708
Polycythemia vera	-0.00674541	-0.101461	0.0871609	0.994426	neoplasms	Disease Diagnoses	41270#200.1	0.957827	0.0192667	-0.0748508	0.113779
Impact on normal roles during worst period of depression	6.02337e-05	-0.0143555	0.014476	0.997654	Depression	Cognition and Mental health	20440	0.958153	0.00293292	-0.0114496	0.0173154
Job coding: school cleaner	-0.446951	-1.08586	0.162976	0.918586	Employment history	Sociodemographics	22601#92333415	0.958303	-0.118973	-0.694055	0.475368
Job coding: public relations officer, press officer, information officer, publicity assistant	0.0622063	-0.0411653	0.164606	0.928256	Employment history	Sociodemographics	22601#34333239	0.958303	0.021112	-0.0825537	0.12528
Job coding: other engineering professional	-0.158691	-0.471863	0.146924	0.955553	Employment history	Sociodemographics	22601#21292686	0.958303	0.0164723	-0.0643627	0.0975749
Job coding: other engineering professional	0.0354658	-0.0453629	0.115749	0.961065	Employment history	Sociodemographics	22601#21293047	0.958303	0.0164723	-0.0643627	0.0975749
Acute vascular insufficiency of intestine	-0.0329919	-0.125341	0.0585854	0.961065	circulatory system	Disease Diagnoses	41270#441.1	0.958303	-0.0185418	-0.109763	0.0730742
Job coding: ticket seller	-0.135454	-0.782007	0.479447	0.99027	Employment history	Sociodemographics	22601#41233145	0.958303	0.126978	-0.487	0.757298
Job coding: jcb driver, plant operator, pile driver	0.0279396	-0.255469	0.304234	0.994426	Employment history	Sociodemographics	22601#82292532	0.958303	-0.0566743	-0.33424	0.224168
MCV seropositivity for Merkel Cell Polyomavirus	0.0913584	0.0385605	0.144371	0.390049	Infectious Diseases	Biomarkers	23067	0.958824	0.0103944	-0.0420124	0.0627802
Job coding: welder	-0.51171	-1.15277	0.102052	0.906763	Employment history	Sociodemographics	22601#52152527	0.958824	0.0730591	-0.290839	0.442012
Arthropathy NOS	-0.00764599	-0.0171182	0.00182086	0.906763	musculoskeletal	Disease Diagnoses	41270#716.9	0.958824	-0.00187258	-0.0113337	0.00759121
Intestinal infection due to protozoa	0.101084	-0.0301003	0.230651	0.906763	infectious diseases	Disease Diagnoses	41270#008.7	0.958824	-0.00918032	-0.0555383	0.037279
Summed minutes activity	0.00284288	-0.000942158	0.00662791	0.909078	MET Scores	Lifestyle	22034	0.958824	-0.0007521	-0.00453708	0.00303288
Intestinal infection due to protozoa	-0.0305985	-0.072625	0.0112716	0.917122	infectious diseases	Disease Diagnoses	41270#008.7	0.958824	-0.00918032	-0.0555383	0.037279
Job coding: welder	-0.273929	-0.670684	0.111843	0.918781	Employment history	Sociodemographics	22601#52152541	0.958824	0.0730591	-0.290839	0.442012
Job coding: building site foreman or supervisor	0.377684	-0.228238	0.95062	0.925954	Employment history	Sociodemographics	22601#81492560	0.958824	-0.0305177	-0.183332	0.123346
Varicose veins	-0.046088	-0.128672	0.0359111	0.930646	circulatory system	Disease Diagnoses	41270#454	0.958824	-0.0162407	-0.0977765	0.0656207
Cancer of mouth	-0.07754	-0.22704	0.0699921	0.949528	neoplasms	Disease Diagnoses	41270#145	0.958824	-0.0291286	-0.175278	0.118044
Job coding: glass blower, glass cutter, glass maker	-0.208781	-0.635873	0.204658	0.955553	Employment history	Sociodemographics	22601#54912899	0.958824	0.0823439	-0.325523	0.496258
Intestinal infection due to protozoa	-0.0199046	-0.0665813	0.0265768	0.961065	infectious diseases	Disease Diagnoses	41270#008.7	0.958824	-0.00918032	-0.0555383	0.037279
Fasciitis	0.0344094	-0.0555162	0.123596	0.961065	musculoskeletal	Disease Diagnoses	41270#728.7	0.958824	-0.0178006	-0.107481	0.0722792
Neural tube defects	-0.0956394	-0.31684	0.121403	0.961065	congenital anomalies	Disease Diagnoses	41270#752.1	0.958824	0.0435956	-0.172391	0.261694
Chronic pain	-0.0255786	-0.10851	0.0567382	0.973393	neurological	Disease Diagnoses	41270#338.2	0.958824	-0.016356	-0.0984625	0.0660787
Job coding: building site foreman or supervisor	0.0563076	-0.141232	0.250419	0.979717	Employment history	Sociodemographics	22601#81492548	0.958824	-0.0305177	-0.183332	0.123346
HPV 16 Definition II seropositivity for Human Papillomavirus type-16	0.0198588	-0.100043	0.138369	0.994163	Infectious Diseases	Biomarkers	23075	0.958824	-0.0238365	-0.142604	0.0954439
Total traffic load on major roads	-0.00131263	-0.0113314	0.00870615	0.994163	Residential air pollution	Sociodemographics	24013	0.958824	-0.00199576	-0.0120085	0.00801695
Job coding: welder	-0.0465309	-0.419442	0.31508	0.994163	Employment history	Sociodemographics	22601#52152689	0.958824	0.0730591	-0.290839	0.442012
Job coding: building site foreman or supervisor	0.016662	-0.137954	0.169281	0.994163	Employment history	Sociodemographics	22601#81492535	0.958824	-0.0305177	-0.183332	0.123346
Cancer of lip	-0.0482403	-0.303877	0.201707	0.994163	neoplasms	Disease Diagnoses	41270#145.1	0.958824	0.0498074	-0.20064	0.302926
Intestinal infection due to protozoa	-0.0281127	-0.274858	0.213347	0.994163	infectious diseases	Disease Diagnoses	41270#008.7	0.958824	-0.00918032	-0.0555383	0.037279
Arthropathy associated with neurological disorders	-0.0351154	-0.234016	0.160292	0.994163	musculoskeletal	Disease Diagnoses	41270#713.5	0.958824	-0.039016	-0.233678	0.1576
Job code - historical: Electricians, electrical fitters	-0.00603606	-0.069228	0.0568324	0.994426	Employment history	Sociodemographics	22617#5241	0.958824	0.0127119	-0.0501741	0.075755
Job coding: nurse (of any kind, at any level)	-0.00167568	-0.0323685	0.0289454	0.994426	Employment history	Sociodemographics	22601#32113072	0.958824	-0.00610106	-0.0367384	0.0245745
Job code - historical: Chartered surveyors (not quantity surveyors)	-0.0018713	-0.0758913	0.0716954	0.994426	Employment history	Sociodemographics	22617#2434	0.958824	-0.0147738	-0.0883209	0.0590091
Other and unspecified disorders of the nervous system	0.00579443	-0.0746655	0.0856667	0.994426	neurological	Disease Diagnoses	41270#349	0.958824	0.0162001	-0.0639572	0.0966515
Pseudomonal pneumonia	-0.00601572	-0.163889	0.149558	0.994426	respiratory	Disease Diagnoses	41270#480.12	0.958824	0.031243	-0.125046	0.188561
Stools looser when abdominal discomfort/pain started	-0.000729154	-0.0146913	0.013233	0.994426	Digestive health	health and medical history	21031	0.958854	-0.00275201	-0.016687	0.0111829
Chronic inflammatory disorders of orbit	-0.172042	-0.641937	0.280394	0.961065	sense organs	Disease Diagnoses	41270#371.9	0.958898	0.0894509	-0.359321	0.547021
Job coding: entertainer, comedian, acrobat, clown, juggler, performing animal trainer, puppeteer	0.0594134	-0.320568	0.426851	0.994163	Employment history	Sociodemographics	22601#34133167	0.958898	0.0748357	-0.301201	0.456736
Illness, injury, bereavement, stress in last 2 years: Marital separation/divorce	0.00388512	-0.0163853	0.0241221	0.994163	Mental health	Cognition and Mental health	6145#5	0.958898	0.00399141	-0.0162667	0.0242683
Job coding: aircraft engineer, aircraft fitter, aircraft ground engineer	0.724978	0.18126	1.23614	0.850395	Employment history	Sociodemographics	22601#52232932	0.959395	0.0458802	-0.202331	0.296681
Blood clot, DVT, bronchitis, emphysema, asthma, rhinitis, eczema, allergy diagnosed by doctor	0.00848802	0.00116926	0.0158087	0.898962	Medical conditions	health and medical history	6152#100	0.959395	-0.00142376	-0.00874147	0.00589302
How are people in household related to participant: Husband, wife or partner	-0.008241	-0.0161197	-0.000359764	0.898962	Household	Sociodemographics	6141#1	0.959395	0.00144775	-0.00643735	0.00933145
Liver abscess and sequelae of chronic liver disease	-0.0563003	-0.121927	0.00895018	0.898962	digestive	Disease Diagnoses	41270#571.8	0.959395	-0.0119966	-0.0767821	0.052988
Job code - historical: Musical instrument makers and tuners	0.381969	-0.126368	0.861608	0.906763	Employment history	Sociodemographics	22617#5494	0.959395	0.102369	-0.418137	0.6332
Other complications of pregnancy NEC	0.036714	-0.0105045	0.0837652	0.906763	pregnancy complications	Disease Diagnoses	41270#646	0.959395	0.00894863	-0.038291	0.0562831
Job coding: aircraft engineer, aircraft fitter, aircraft ground engineer	0.171708	-0.0747999	0.412535	0.918781	Employment history	Sociodemographics	22601#52232640	0.959395	0.0458802	-0.202331	0.296681
Job coding: weigher, grader, sorter, picker; weighbridge clerk/controller	-0.340612	-0.920068	0.214542	0.929681	Employment history	Sociodemographics	22601#81342840	0.959395	-0.10334	-0.63839	0.445138
Testosterone	-0.00128515	-0.00349576	0.000925454	0.930646	Blood biochemistry	Biomarkers	30850	0.959395	-0.000422629	-0.00263428	0.00178903
Job coding: weigher, grader, sorter, picker; weighbridge clerk/controller	0.182434	-0.131845	0.486949	0.930646	Employment history	Sociodemographics	22601#81342704	0.959395	-0.10334	-0.63839	0.445138
Known or suspected fetal abnormality affecting management of mother	-0.0231353	-0.0639613	0.0175626	0.930646	pregnancy complications	Disease Diagnoses	41270#655	0.959395	-0.00743364	-0.0479697	0.0331669
Job coding: other electrical or electronics technician, including alarm engineer, office machinery engineer or mechanic	0.0583066	-0.0594838	0.174884	0.955553	Employment history	Sociodemographics	22601#52493053	0.959395	0.0216551	-0.0962083	0.140071
Sleep apnea	-0.0126148	-0.0380017	0.0127167	0.955553	neurological	Disease Diagnoses	41270#327.3	0.959395	-0.004686	-0.0299788	0.020636
Alcoholism	-0.00955921	-0.0282202	0.00907259	0.955553	mental disorders	Disease Diagnoses	41270#317.1	0.959395	0.00361032	-0.0150105	0.0222463
Cushing's syndrome	0.0901128	-0.0872485	0.264479	0.955553	endocrine/metabolic	Disease Diagnoses	41270#255.11	0.959395	-0.0339268	-0.210721	0.144458
Urea	0.00120858	-0.00212224	0.0045394	0.961065	Blood biochemistry	Biomarkers	30670	0.959395	-0.000610511	-0.00394196	0.00272094
Job coding: physiotherapist	-0.0429223	-0.13637	0.049759	0.961065	Employment history	Sociodemographics	22601#32213078	0.959395	-0.0177574	-0.109967	0.074885
Job code - historical: Physiotherapists	-0.0429223	-0.13637	0.049759	0.961065	Employment history	Sociodemographics	22617#3221	0.959395	-0.0177574	-0.109967	0.074885
Income score (England)	0.00162314	-0.00200649	0.00525276	0.961065	Indices of Multiple Deprivation	Sociodemographics	26411	0.959395	0.000675735	-0.00295323	0.0043047
How are people in household related to participant: Other unrelated	-0.010434	-0.0372881	0.016358	0.961065	Household	Sociodemographics	6141#8	0.959395	0.00491584	-0.0218647	0.03173
Job coding: weigher, grader, sorter, picker; weighbridge clerk/controller	0.145482	-0.245447	0.521696	0.961065	Employment history	Sociodemographics	22601#81342717	0.959395	-0.10334	-0.63839	0.445138
Job coding: sheet metal worker, panel beater, metal finisher, coppersmith	-0.0653107	-0.241115	0.107988	0.961065	Employment history	Sociodemographics	22601#52132923	0.959395	-0.032129	-0.204036	0.141142
Job code - historical: Sheet metal workers	-0.0653107	-0.241115	0.107988	0.961065	Employment history	Sociodemographics	22617#5213	0.959395	-0.032129	-0.204036	0.141142
Greenspace percentage, buffer 300m	-0.00126801	-0.0048709	0.00233487	0.961065	Greenspace and coastal proximity	Sociodemographics	24503	0.959395	-0.00069315	-0.00429473	0.00290843
Gas or solid-fuel cooking/heating	0.00306121	-0.00592574	0.0120435	0.961065	Household	Sociodemographics	6139#100	0.959395	-0.00167482	-0.0106604	0.00731322
Noninfectious gastroenteritis	0.00637274	-0.0100942	0.0228173	0.961065	digestive	Disease Diagnoses	41270#558	0.959395	0.00306653	-0.0134001	0.0195449
Congenital hypothyroidism	0.105457	-0.160706	0.364853	0.961065	endocrine/metabolic	Disease Diagnoses	41270#244.5	0.959395	0.0521648	-0.214124	0.321395
Hemiplegia	-0.0163014	-0.056065	0.0233198	0.961065	neurological	Disease Diagnoses	41270#342	0.959395	0.00727247	-0.0323083	0.0469235
Rickets or osteomalacia	-0.0943485	-0.318451	0.125379	0.961065	endocrine/metabolic	Disease Diagnoses	41270#261.41	0.959395	-0.0404278	-0.257762	0.179285
Hemorrhage NOS	0.0684198	-0.109	0.24283	0.961065	circulatory system	Disease Diagnoses	41270#459.1	0.959395	-0.0325516	-0.20902	0.145415
Cysts of oral soft tissues	-0.11866	-0.494095	0.245112	0.967394	digestive	Disease Diagnoses	41270#528.4	0.959395	-0.0706763	-0.429191	0.294828
Job coding: docker, stevedore, slinger	-0.150614	-0.642411	0.322445	0.972214	Employment history	Sociodemographics	22601#91412654	0.959395	-0.090218	-0.558849	0.386361
Job code - historical: Stevedores, dockers and slingers	-0.150614	-0.642411	0.322445	0.972214	Employment history	Sociodemographics	22617#9141	0.959395	-0.090218	-0.558849	0.386361
Paroxysmal tachycardia, unspecified	0.0522653	-0.114246	0.216208	0.972214	circulatory system	Disease Diagnoses	41270#427.1	0.959395	-0.0306738	-0.195952	0.135964
Belief that own life is meaningful	-0.00341814	-0.0148396	0.00800329	0.978623	Happiness and subjective well-being	Cognition and Mental health	20460	0.959395	0.00222607	-0.00917521	0.0136273
Job code - historical: Assemblers (electrical products)	-0.0295298	-0.133383	0.0733857	0.980028	Employment history	Sociodemographics	22617#8131	0.959395	-0.019438	-0.122014	0.0836192
Disorders of adrenal glands	0.0308283	-0.0815825	0.142073	0.980028	endocrine/metabolic	Disease Diagnoses	41270#255	0.959395	0.0208662	-0.0913098	0.133607
Periapical abscess	-0.0141116	-0.0687183	0.0402299	0.983702	digestive	Disease Diagnoses	41270#522.5	0.959395	-0.0105942	-0.06485	0.0438047
Job coding: drainage worker, ditch digger	0.0703971	-0.241106	0.374298	0.989898	Employment history	Sociodemographics	22601#91292584	0.959395	0.0598179	-0.249326	0.373041
Job coding: weigher, grader, sorter, picker; weighbridge clerk/controller	-0.0828532	-0.45664	0.279834	0.989898	Employment history	Sociodemographics	22601#81342828	0.959395	-0.10334	-0.63839	0.445138
Qualifications: NVQ or HND or HNC or equivalent	0.00190562	-0.00697377	0.0107809	0.99027	Education	Sociodemographics	6138#5	0.959395	-0.00167301	-0.0105507	0.0072068
Abnormal findings examination of lungs	-0.00694644	-0.0388945	0.0249101	0.99027	respiratory	Disease Diagnoses	41270#514	0.959395	0.00619071	-0.0256699	0.0380961
Osteopathy resulting from poliomyelitis	-0.132268	-0.779711	0.481407	0.991803	musculoskeletal	Disease Diagnoses	41270#710.3	0.959395	-0.114397	-0.717343	0.508516
Duration of vigorous activity	-0.000761711	-0.0053663	0.00384288	0.994163	Physical activity	Lifestyle	914	0.959395	-0.000892544	-0.00548493	0.00369984
Right bundle branch block	0.00614583	-0.0284597	0.0406436	0.994163	circulatory system	Disease Diagnoses	41270#426.31	0.959395	-0.00651647	-0.0410338	0.0280541
Sialolithiasis	-0.0145995	-0.128645	0.0982958	0.994163	digestive	Disease Diagnoses	41270#528.7	0.959395	0.0215376	-0.0915894	0.135254
Cancer of nasopharynx	0.0438159	-0.272783	0.351271	0.994163	neoplasms	Disease Diagnoses	41270#149.2	0.959395	-0.0574799	-0.367095	0.25718
Subarachnoid hemorrhage	-0.00929616	-0.0750351	0.0560522	0.994163	circulatory system	Disease Diagnoses	41270#430.1	0.959395	-0.012262	-0.0775788	0.0532588
Congestive heart failure (CHF) NOS	0.00456489	-0.025671	0.0347192	0.994163	circulatory system	Disease Diagnoses	41270#428.1	0.959395	0.00563999	-0.0245436	0.0358631
Symptoms involving female genital tract	-0.0621285	-0.552844	0.407182	0.994163	genitourinary	Disease Diagnoses	41270#624	0.959395	0.0932058	-0.379254	0.573772
Physically abused by family as a child	-0.00236935	-0.0178836	0.0131449	0.994163	Traumatic events	Cognition and Mental health	20488	0.959395	-0.00290604	-0.0183946	0.0125825
Ever thought that life not worth living	-0.00136768	-0.014188	0.0114526	0.994163	Self-harm behaviours	Cognition and Mental health	20479	0.959395	-0.00237217	-0.015168	0.0104237
Ever had stillbirth, spontaneous miscarriage or termination	0.00101485	-0.00904647	0.0110728	0.994426	Female-specific factors	Sociodemographics	2774	0.959395	-0.00194386	-0.0120078	0.00812176
Job coding: arts officer, producer, director; entertainment/artists'/theatrical agent; studio manager, prompter	0.00812786	-0.122174	0.136936	0.994426	Employment history	Sociodemographics	22601#34163176	0.959395	-0.0252078	-0.154027	0.104449
Job code - historical: Arts officers, producers and directors	0.00812786	-0.122174	0.136936	0.994426	Employment history	Sociodemographics	22617#3416	0.959395	-0.0252078	-0.154027	0.104449
Job code - historical: Probation officers	0.00361375	-0.127412	0.133096	0.994426	Employment history	Sociodemographics	22617#2443	0.959395	0.0247729	-0.105488	0.155766
Job coding: financial services manager, chartered secretary, banker, merchant or investment banker, finance director, tax manager	0.0020744	-0.126784	0.129522	0.994426	Employment history	Sociodemographics	22601#11313221	0.959395	-0.024561	-0.151806	0.103473
Job code - historical: Financial managers and chartered secretaries	0.0020744	-0.126784	0.129522	0.994426	Employment history	Sociodemographics	22617#1131	0.959395	-0.024561	-0.151806	0.103473
Other signs and symptoms in breast	-0.00770216	-0.100345	0.0841542	0.994426	genitourinary	Disease Diagnoses	41270#613.7	0.959395	0.0174259	-0.0746982	0.109938
Disorder of skin and subcutaneous tissue NOS	0.000454156	-0.0217029	0.0225685	0.994426	dermatologic	Disease Diagnoses	41270#689	0.959395	-0.0041545	-0.0262743	0.0179869
Benign neoplasm of eye, uveal	0.00831233	-0.159244	0.173285	0.994426	neoplasms	Disease Diagnoses	41270#224.1	0.959395	0.0313688	-0.134939	0.198838
Open wound of ear	0.00471531	-0.129142	0.136986	0.994426	injuries & poisonings	Disease Diagnoses	41270#870.2	0.959395	-0.0260894	-0.158525	0.107238
Other hypertrophic cardiomyopathy	-0.0115733	-0.132037	0.107581	0.994426	circulatory system	Disease Diagnoses	41270#425.12	0.959395	-0.0228356	-0.141877	0.0968948
Other disorders of eye	-0.00638674	-0.105131	0.0914675	0.994426	sense organs	Disease Diagnoses	41270#379	0.959395	0.019274	-0.0788736	0.11785
Nonspecific abnormal findings on radiological and other examination of skull and head	-0.0113011	-0.142461	0.118302	0.994426	neurological	Disease Diagnoses	41270#346.1	0.959395	0.0241986	-0.105817	0.154968
Job code - historical: Quality assurance managers	0.00106172	-0.105334	0.106488	0.994427	Employment history	Sociodemographics	22617#1141	0.959395	0.0199124	-0.0859065	0.126212
Premenstrual tension syndromes	0.00147402	-0.184517	0.184332	0.995595	genitourinary	Disease Diagnoses	41270#626.4	0.959395	0.0349465	-0.148863	0.220318
Peritoneal adhesions (postoperative) (postinfection)	-0.000894014	-0.0285641	0.0267084	0.994426	digestive	Disease Diagnoses	41270#568.1	0.960033	-0.00504899	-0.03266	0.022597
Nonrheumatic pulmonary valve disorders	-0.0409021	-0.144384	0.0616148	0.961065	circulatory system	Disease Diagnoses	41270#395.4	0.960467	-0.0185984	-0.120554	0.0838551
Worked with paints, thinners or glues: Rarely/never	-0.00986902	-0.0414936	0.0218335	0.972214	Employment history	Sociodemographics	22613#0	0.960467	0.0057625	-0.0259479	0.0374339
Bacterial pneumonia	-0.0123721	-0.0625967	0.0376244	0.987796	respiratory	Disease Diagnoses	41270#480.1	0.960467	-0.00910067	-0.0590161	0.0409302
Nontoxic uninodular goiter	0.0573691	-0.0174838	0.1317	0.906763	endocrine/metabolic	Disease Diagnoses	41270#241.1	0.961042	0.013652	-0.0614877	0.0890507
Job coding: routine inspector, tester	0.747956	0.3025	1.1687	0.390049	Employment history	Sociodemographics	22601#81332776	0.961241	-0.0644371	-0.45823	0.336385
Job coding: routine inspector, tester	-0.635716	-1.08192	-0.202752	0.774409	Employment history	Sociodemographics	22601#81332745	0.961241	-0.0644371	-0.45823	0.336385
Job coding: bus or coach driver, minibus driver	0.12218	0.0207704	0.222687	0.88616	Employment history	Sociodemographics	22601#82132606	0.961241	-0.0551964	-0.457115	0.354063
Overall health rating	0.00663837	-4.52277e-05	0.013322	0.898962	General health	health and medical history	2178	0.961241	0.00102637	-0.00565459	0.00770733
Workplace full of chemical or other fumes	0.0149627	-0.00130155	0.0312171	0.898962	Employment history	Sociodemographics	22610#1	0.961241	-0.00453907	-0.0325855	0.0235376
Job coding: careers adviser or vocational guidance specialist, placement advisor	-0.512878	-1.12563	0.0750163	0.898962	Employment history	Sociodemographics	22601#35643234	0.961241	-0.102874	-0.700434	0.51803
Job coding: routine inspector, tester	0.211588	-0.0412071	0.458151	0.898962	Employment history	Sociodemographics	22601#81332715	0.961241	-0.0644371	-0.45823	0.336385
Job coding: routine inspector, tester	0.436954	-0.10764	0.946753	0.898962	Employment history	Sociodemographics	22601#81332755	0.961241	-0.0644371	-0.45823	0.336385
Other mental disorder	0.00929954	-0.000673921	0.0192672	0.898962	mental disorders	Disease Diagnoses	41270#306	0.961241	0.00179322	-0.00818424	0.0117739
Professional informed about depression	0.0156199	-0.00114342	0.0323923	0.898962	Depression	Cognition and Mental health	20448	0.961241	0.0026225	-0.0140916	0.0193333
Blood clot, DVT, bronchitis, emphysema, asthma, rhinitis, eczema, allergy diagnosed by doctor: Asthma	-0.0081611	-0.0188424	0.00251209	0.906763	Medical conditions	health and medical history	6152#8	0.961241	0.00178158	-0.00888651	0.0124539
Histology of cancer tumour: Follicular lymphoma, grade 2	0.176492	-0.0436276	0.391783	0.906763	Cancer register	health and medical history	40011#9691	0.961241	0.0314065	-0.191167	0.256165
Job coding: routine inspector, tester	0.161825	-0.0424457	0.362126	0.906763	Employment history	Sociodemographics	22601#81332797	0.961241	-0.0644371	-0.45823	0.336385
Periodontitis (acute or chronic)	0.442226	-0.127671	0.977546	0.906763	digestive	Disease Diagnoses	41270#523.3	0.961241	0.0879535	-0.497592	0.688482
Asphyxia and hypoxemia	0.0727794	-0.0184004	0.163168	0.906763	injuries & poisonings	Disease Diagnoses	41270#1013	0.961241	0.0162273	-0.0753935	0.108222
Job coding: sports player	0.233451	-0.0837873	0.54158	0.911516	Employment history	Sociodemographics	22601#34413137	0.961241	0.0530082	-0.267974	0.378146
Job code - historical: Sports players	0.233451	-0.0837873	0.54158	0.911516	Employment history	Sociodemographics	22617#3441	0.961241	0.0530082	-0.267974	0.378146
Job coding: routine inspector, tester	-0.30994	-0.732756	0.0989542	0.911516	Employment history	Sociodemographics	22601#81332817	0.961241	-0.0644371	-0.45823	0.336385
Diseases of the oral soft tissues, excluding lesions specific for gingiva and tongue	-0.0290193	-0.069414	0.0112301	0.918586	digestive	Disease Diagnoses	41270#528	0.961241	0.00686027	-0.033285	0.0470803
Spondylosis with myelopathy	0.0812168	-0.0331262	0.194313	0.918586	musculoskeletal	Disease Diagnoses	41270#721.2	0.961241	0.0166738	-0.0981504	0.132086
Job coding: routine inspector, tester	0.195914	-0.0852969	0.469584	0.918781	Employment history	Sociodemographics	22601#81332807	0.961241	-0.0644371	-0.45823	0.336385
Hypertensive heart disease	-0.0971161	-0.235921	0.039993	0.918781	circulatory system	Disease Diagnoses	41270#401.21	0.961241	-0.0193099	-0.154777	0.117025
Cancer, suspected or other	0.0450792	-0.0193264	0.1091	0.918781	neoplasms	Disease Diagnoses	41270#195	0.961241	0.0099419	-0.0546236	0.074697
Cancer code, self-reported: skin cancer	-0.038234	-0.0999552	0.0231417	0.925954	Medical conditions	health and medical history	20001#1003	0.961241	0.00989503	-0.0512757	0.0712327
Job coding: careers adviser or vocational guidance specialist, placement advisor	0.0936562	-0.0533289	0.23859	0.925954	Employment history	Sociodemographics	22601#35643209	0.961241	-0.102874	-0.700434	0.51803
Job coding: refuse or rubbish truck driver	0.330595	-0.206221	0.843269	0.925954	Employment history	Sociodemographics	22601#82112604	0.961241	0.0764879	-0.459751	0.624636
Number in household	-0.00416436	-0.0107841	0.00245534	0.925954	Household	Sociodemographics	709	0.961241	0.000976237	-0.00564581	0.00759829
Job coding: sports centre manager, riding school owner, sports ground manager, baths manager	-0.120991	-0.318064	0.0729829	0.925954	Employment history	Sociodemographics	22601#12253140	0.961241	-0.0318993	-0.223007	0.161027
Job coding: storesman, warehouseman, porter	0.269696	-0.175399	0.698131	0.925954	Employment history	Sociodemographics	22601#91492748	0.961241	0.0881133	-0.526673	0.720527
Ovarian cyst	0.0194805	-0.0103273	0.0492119	0.925954	genitourinary	Disease Diagnoses	41270#628	0.961241	0.00518052	-0.0246475	0.0350495
Duodenal ulcer	-0.0222553	-0.058007	0.013383	0.925954	digestive	Disease Diagnoses	41270#531.3	0.961241	-0.00613818	-0.0416725	0.029454
Synoviopathy	0.0626888	-0.0329306	0.157471	0.925954	musculoskeletal	Disease Diagnoses	41270#726.2	0.961241	-0.0147969	-0.110469	0.0813335
Congenital anomalies of skin	0.125627	-0.0761121	0.323453	0.925954	dermatologic	Disease Diagnoses	41270#691	0.961241	0.0312506	-0.171578	0.235899
Acute osteomyelitis	-0.215571	-0.555981	0.115806	0.925954	musculoskeletal	Disease Diagnoses	41270#710.11	0.961241	-0.057416	-0.38005	0.270654
E. coli	-0.0175364	-0.0466701	0.0115216	0.928678	infectious diseases	Disease Diagnoses	41270#041.4	0.961241	-0.00468593	-0.0336904	0.0243562
Stress fracture	-0.146105	-0.391386	0.0940478	0.928985	musculoskeletal	Disease Diagnoses	41270#743.4	0.961241	-0.0378091	-0.273681	0.200783
Job code - historical: Property, housing and land managers	0.0654234	-0.0464206	0.176161	0.930646	Employment history	Sociodemographics	22617#1231	0.961241	0.0183136	-0.093751	0.130949
Job code - historical: Occupational hygienists and safety officers (health and safety)	0.0633592	-0.0471434	0.17281	0.930646	Employment history	Sociodemographics	22617#3567	0.961241	0.0182575	-0.0924017	0.129451
Job coding: veterinarian	-0.355817	-0.988549	0.24919	0.930646	Employment history	Sociodemographics	22601#22162482	0.961241	0.0906246	-0.470285	0.665159
Job coding: garage manager/proprietor	0.179738	-0.138295	0.487704	0.930646	Employment history	Sociodemographics	22601#12323327	0.961241	-0.0319249	-0.248013	0.186264
Job coding: storesman, warehouseman, porter	-0.157376	-0.435602	0.11513	0.930646	Employment history	Sociodemographics	22601#91492705	0.961241	0.0881133	-0.526673	0.720527
Job coding: routine inspector, tester	0.263773	-0.220252	0.725044	0.930646	Employment history	Sociodemographics	22601#81332735	0.961241	-0.0644371	-0.45823	0.336385
Problems associated with amniotic cavity and membranes	0.0322382	-0.0242258	0.0884504	0.930646	pregnancy complications	Disease Diagnoses	41270#653	0.961241	0.00786449	-0.0485605	0.0644299
Prolapse of vaginal vault after hysterectomy	0.0482834	-0.0392922	0.135137	0.930646	genitourinary	Disease Diagnoses	41270#618.5	0.961241	-0.0151704	-0.102779	0.0727972
Polymyositis	-0.161251	-0.447838	0.118402	0.930646	dermatologic	Disease Diagnoses	41270#709.4	0.961241	0.0441654	-0.231757	0.323319
Eosinophilia	-0.0970387	-0.276827	0.0799804	0.933854	hematopoietic	Disease Diagnoses	41270#288.3	0.961241	0.0292366	-0.146496	0.206333
Job coding: storesman, warehouseman, porter	0.145494	-0.128617	0.413792	0.939603	Employment history	Sociodemographics	22601#91492799	0.961241	0.0881133	-0.526673	0.720527
Hodgkin's disease	0.0608162	-0.0551744	0.175566	0.944708	neoplasms	Disease Diagnoses	41270#201	0.961241	0.0188621	-0.0972752	0.135624
Congenital anomalies of skull and face bones	-0.319901	-0.949137	0.280591	0.95476	congenital anomalies	Disease Diagnoses	41270#749.2	0.961241	-0.103912	-0.679183	0.491192
Job coding: storesman, warehouseman, porter	-0.21665	-0.642736	0.195953	0.955553	Employment history	Sociodemographics	22601#91492819	0.961241	0.0881133	-0.526673	0.720527
Job coding: pensions and insurance clerk/administrator, claims handler	0.0291863	-0.0283069	0.0863908	0.955553	Employment history	Sociodemographics	22601#41323255	0.961241	0.00840571	-0.0491169	0.06608
Job code - historical: Pensions and insurance clerks	0.0291863	-0.0283069	0.0863908	0.955553	Employment history	Sociodemographics	22617#4132	0.961241	0.00840571	-0.0491169	0.06608
Job coding: it strategy or planning professional, computer consultant, software consultant	-0.0249806	-0.0742168	0.0240628	0.955553	Employment history	Sociodemographics	22601#21313058	0.961241	0.00862229	-0.0403155	0.0576635
Job code - historical: IT strategy and planning professionals	-0.0249806	-0.0742168	0.0240628	0.955553	Employment history	Sociodemographics	22617#2131	0.961241	0.00862229	-0.0403155	0.0576635
Job code - historical: Statutory examiners	-0.142406	-0.425724	0.134674	0.955553	Employment history	Sociodemographics	22617#3566	0.961241	-0.0431237	-0.316048	0.233534
Job coding: it operations technician, computer operator or technician, database manager, network or web technician, web master, systems administrator or officer	0.0319565	-0.0311822	0.0947718	0.955553	Employment history	Sociodemographics	22601#31313060	0.961241	-0.00988374	-0.0728772	0.0532965
Job code - historical: IT operations technicians	0.0319565	-0.0311822	0.0947718	0.955553	Employment history	Sociodemographics	22617#3131	0.961241	-0.00988374	-0.0728772	0.0532965
Job coding: estate agent, auctioneer, land agent, letting agent	0.0602119	-0.0607281	0.179817	0.955553	Employment history	Sociodemographics	22601#35443245	0.961241	0.0210739	-0.100125	0.142951
Job code - historical: Estate agents, auctioneers	0.0602119	-0.0607281	0.179817	0.955553	Employment history	Sociodemographics	22617#3544	0.961241	0.0210739	-0.100125	0.142951
Job coding: bricklayer	0.0914429	-0.0955545	0.275454	0.955553	Employment history	Sociodemographics	22601#53122524	0.961241	-0.0264705	-0.212926	0.161625
Job coding: storesman, warehouseman, porter	-0.196508	-0.604711	0.199299	0.955553	Employment history	Sociodemographics	22601#91492779	0.961241	0.0881133	-0.526673	0.720527
Otosclerosis	0.0593985	-0.0598329	0.177326	0.955553	sense organs	Disease Diagnoses	41270#383	0.961241	0.0198582	-0.0994848	0.139867
Acute sinusitis	0.0693691	-0.0685373	0.205519	0.955553	respiratory	Disease Diagnoses	41270#464	0.961241	0.0213601	-0.116717	0.160324
Vesicoureteral reflux	-0.16746	-0.501976	0.15776	0.955553	genitourinary	Disease Diagnoses	41270#586.12	0.961241	0.0509277	-0.270317	0.376451
Longest period of unenthusiasm / disinterest	0.00568463	-0.00556782	0.0169371	0.955553	Mental health	Cognition and Mental health	5375	0.961241	0.00185481	-0.0094103	0.0131199
Noninflammatory disorders of vulva and perineum	0.0263389	-0.0287425	0.0811453	0.956715	genitourinary	Disease Diagnoses	41270#619.5	0.961241	-0.0093058	-0.0643277	0.0458628
Wheeze or whistling in the chest in last year	0.00311487	-0.00541229	0.0116382	0.961065	Breathing	health and medical history	2316	0.961241	0.00128555	-0.00724268	0.00981585
PorB antigen for Chlamydia trachomatis	-0.0110654	-0.0358963	0.0137656	0.961065	Infectious Disease Antigens	Biomarkers	23037	0.961241	-0.00417723	-0.0289669	0.0206124
Ever smoked	0.00291149	-0.00411659	0.00994053	0.961065	Smoking	Lifestyle	20160	0.961241	-0.00103604	-0.00806485	0.00599228
Drive faster than motorway speed limit	-0.00239325	-0.00927564	0.00448914	0.961065	Physical activity	Lifestyle	1100	0.961241	-0.00104803	-0.00792509	0.00582904
Job coding: public relations officer, press officer, information officer	-0.0828209	-0.270858	0.102135	0.961065	Employment history	Sociodemographics	22601#34333162	0.961241	-0.0284319	-0.211261	0.156108
Job code - historical: Education officers, school inspectors	-0.0279127	-0.0913961	0.0352172	0.961065	Employment history	Sociodemographics	22617#2313	0.961241	0.0102216	-0.0528205	0.073439
Workplace had a lot of cigarette smoke from other people smoking	0.00580027	-0.00789619	0.0194971	0.961065	Employment history	Sociodemographics	22611#1	0.961241	-0.00208871	-0.015786	0.0116087
Job coding: butcher, meat cutter, slaughterer	0.0962965	-0.134922	0.322924	0.961065	Employment history	Sociodemographics	22601#54312892	0.961241	0.0329904	-0.197987	0.266141
Job code - historical: Butchers, meat cutters	0.0962965	-0.134922	0.322924	0.961065	Employment history	Sociodemographics	22617#5431	0.961241	0.0329904	-0.197987	0.266141
Job coding: routine inspector, tester	0.252106	-0.364682	0.833457	0.961065	Employment history	Sociodemographics	22601#81332766	0.961241	-0.0644371	-0.45823	0.336385
Job coding: hospital porter	0.0940157	-0.133591	0.316969	0.961065	Employment history	Sociodemographics	22601#92213091	0.961241	-0.0448779	-0.327317	0.241802
Job coding: quality assurance manager, quality control manager	0.081823	-0.120381	0.280351	0.961065	Employment history	Sociodemographics	22601#11413229	0.961241	0.0292045	-0.172586	0.232881
Job coding: festival organiser, events coordinator	-0.0920064	-0.328501	0.139971	0.961065	Employment history	Sociodemographics	22601#35393175	0.961241	0.0403119	-0.190648	0.273628
Job coding: careers adviser or vocational guidance specialist, placement advisor	-0.0878944	-0.315868	0.135717	0.961065	Employment history	Sociodemographics	22601#35643215	0.961241	-0.102874	-0.700434	0.51803
Job coding: judge's or barrister's clerk, conveyancer, data protection officer, legal assistant or executive, coroner's officer, land registrar, tribunal member	-0.0664425	-0.238564	0.103234	0.961065	Employment history	Sociodemographics	22601#35203279	0.961241	0.0273106	-0.142101	0.198003
Job code - historical: Legal associate professionals	-0.0664425	-0.238564	0.103234	0.961065	Employment history	Sociodemographics	22617#3520	0.961241	0.0273106	-0.142101	0.198003
Current employment status: Looking after home and/or family	0.00616616	-0.00972409	0.0220375	0.961065	Employment	Sociodemographics	6142#3	0.961241	-0.00262972	-0.0185123	0.013263
Job coding: electrician, electrical engineer, electrical contractor	0.0293343	-0.0489535	0.107115	0.961065	Employment history	Sociodemographics	22601#52412944	0.961241	0.0117208	-0.0664458	0.090134
Job coding: careers adviser or vocational guidance specialist, placement advisor	-0.23207	-0.884272	0.389739	0.961065	Employment history	Sociodemographics	22601#35643286	0.961241	-0.102874	-0.700434	0.51803
Workplace full of chemical or other fumes	0.010035	-0.0180458	0.0380587	0.961065	Employment history	Sociodemographics	22610#2	0.961241	-0.00453907	-0.0325855	0.0235376
Job code - historical: Public relations officers	0.031568	-0.059439	0.121828	0.961065	Employment history	Sociodemographics	22617#3433	0.961241	0.013612	-0.0772706	0.104884
Job coding: ship builder	0.111592	-0.213523	0.427613	0.961065	Employment history	Sociodemographics	22601#52142581	0.961241	0.0520599	-0.271649	0.378867
Job coding: advertising or sales representative, demonstrator, estate agent negotiator, land/property salesman	-0.0463577	-0.182547	0.0882427	0.961065	Employment history	Sociodemographics	22601#71293332	0.961241	-0.0183724	-0.152443	0.116507
Current employment status: Full or part-time student	-0.0134439	-0.053015	0.0259919	0.961065	Employment	Sociodemographics	6142#7	0.961241	-0.00631197	-0.0456827	0.0331343
Cancer of eye	0.053007	-0.0876471	0.1918	0.961065	neoplasms	Disease Diagnoses	41270#190	0.961241	0.0239903	-0.1166	0.165442
Peripheral enthesopathies and allied syndromes	0.00994395	-0.0128569	0.0326998	0.961065	musculoskeletal	Disease Diagnoses	41270#726	0.961241	-0.00327849	-0.0260686	0.0195353
Psychogenic disorder	0.0361828	-0.0675559	0.138932	0.961065	mental disorders	Disease Diagnoses	41270#303.3	0.961241	0.0178224	-0.0858124	0.121951
Seborrheic keratosis	-0.0116314	-0.042871	0.0195208	0.961065	dermatologic	Disease Diagnoses	41270#702.2	0.961241	-0.00489817	-0.0360147	0.0262621
Inflammatory and toxic neuropathy	0.0157809	-0.0231601	0.0545848	0.961065	neurological	Disease Diagnoses	41270#357	0.961241	0.0054195	-0.0335095	0.0444175
Arthropod-borne diseases	0.104613	-0.136108	0.339965	0.961065	infectious diseases	Disease Diagnoses	41270#133	0.961241	0.033465	-0.2069	0.276509
Paralytic strabismus	-0.0320104	-0.129482	0.0646108	0.961065	sense organs	Disease Diagnoses	41270#378.5	0.961241	-0.0138904	-0.110197	0.0828584
Anxiety disorders	-0.0311428	-0.123351	0.0603171	0.961065	mental disorders	Disease Diagnoses	41270#300	0.961241	-0.0143532	-0.105513	0.0772137
Crushing injury	0.0544828	-0.0873835	0.19453	0.961065	injuries & poisonings	Disease Diagnoses	41270#1006	0.961241	0.0219401	-0.119845	0.164664
Myoneural disorders	-0.115547	-0.395215	0.157574	0.961065	neurological	Disease Diagnoses	41270#358	0.961241	0.0480637	-0.223097	0.322441
Optic neuritis/neuropathy	0.0578034	-0.0682057	0.182336	0.961065	sense organs	Disease Diagnoses	41270#377.3	0.961241	0.0193937	-0.10667	0.146183
Keloid scar	-0.0475123	-0.181865	0.0852476	0.961065	dermatologic	Disease Diagnoses	41270#701.4	0.961241	0.0214143	-0.111099	0.154729
Chronic hepatitis	-0.0429551	-0.153296	0.0662948	0.961065	infectious diseases	Disease Diagnoses	41270#070.4	0.961241	0.0159449	-0.0930737	0.125499
Polyneuropathy due to drugs	0.0680249	-0.0834977	0.217395	0.961065	mental disorders	Disease Diagnoses	41270#316.1	0.961241	0.0260904	-0.125492	0.17871
Acute pancreatitis	0.0197293	-0.0377656	0.0769218	0.961065	digestive	Disease Diagnoses	41270#577.1	0.961241	0.00933843	-0.0481247	0.0669513
Thyroiditis, acute and subacute	-0.182972	-0.712154	0.324081	0.961065	endocrine/metabolic	Disease Diagnoses	41270#245.1	0.961241	-0.0743829	-0.569899	0.434468
Chronic thyroiditis	0.16101	-0.329569	0.628815	0.961065	endocrine/metabolic	Disease Diagnoses	41270#245.2	0.961241	0.0772533	-0.410449	0.574846
Gouty arthropathy	-0.0660327	-0.213446	0.0794899	0.961065	endocrine/metabolic	Disease Diagnoses	41270#274.11	0.961241	-0.023392	-0.167733	0.121953
Urethral discharge	-0.132223	-0.423703	0.152431	0.961065	genitourinary	Disease Diagnoses	41270#599.7	0.961241	0.0465018	-0.235573	0.332104
Symptomatic menopause	0.0495634	-0.101648	0.198646	0.961065	genitourinary	Disease Diagnoses	41270#627.2	0.961241	0.0272679	-0.123642	0.17922
Other specified congenital anomalies of nervous system	-0.0760582	-0.276899	0.121397	0.961065	congenital anomalies	Disease Diagnoses	41270#752.2	0.961241	0.0272749	-0.1692	0.225567
Thromboangiitis obliterans	-0.259884	-0.83436	0.289622	0.961065	circulatory system	Disease Diagnoses	41270#446.1	0.961241	-0.0966622	-0.627799	0.449795
Anticoagulants causing adverse effects	-0.0398047	-0.136572	0.056113	0.961065	injuries & poisonings	Disease Diagnoses	41270#964.1	0.961241	-0.014749	-0.110178	0.0811091
Ever contemplated self-harm	0.00730571	-0.00963958	0.024251	0.961065	Self-harm behaviours	Cognition and Mental health	20485	0.961241	0.00233548	-0.0145951	0.0192661
Mental health problems ever diagnosed by a professional: Anorexia nervosa	-0.0302522	-0.110119	0.0490399	0.961065	Mental distress	Cognition and Mental health	20544#16	0.961241	0.0142717	-0.0648812	0.0937235
Tense, sore, or aching muscles during worst period of anxiety	0.00781121	-0.0156616	0.0312749	0.961065	Anxiety	Cognition and Mental health	20417	0.961241	-0.00322561	-0.026596	0.0201492
Dental abrasion, erosion and attrition	0.178166	-0.38832	0.714165	0.965452	digestive	Disease Diagnoses	41270#521.2	0.961241	0.0969965	-0.463594	0.670144
Basophill percentage	-0.00107836	-0.00453889	0.00238218	0.972214	Blood count	Biomarkers	30220	0.961241	-0.00060234	-0.00406186	0.00285718
Job coding: ship or hovercraft steward, cabin boy	0.142355	-0.322044	0.586565	0.972214	Employment history	Sociodemographics	22601#62192650	0.961241	0.0660221	-0.394238	0.533167
Lyme disease	0.0904511	-0.199146	0.372381	0.972214	infectious diseases	Disease Diagnoses	41270#130.1	0.961241	0.0494009	-0.238932	0.341411
Job code - historical: Actors, entertainers	-0.0464587	-0.197422	0.10258	0.973393	Employment history	Sociodemographics	22617#3413	0.961241	0.0223808	-0.126398	0.172187
Gas or solid-fuel cooking/heating: A gas fire that you use regularly in winter time	-0.00213914	-0.00909699	0.00481784	0.974821	Household	Sociodemographics	6139#2	0.961241	0.00113704	-0.00582021	0.00809477
Job coding: secondary school teacher or teaching professional (including head teacher)	-0.00760433	-0.0324196	0.0171644	0.97496	Employment history	Sociodemographics	22601#23143401	0.961241	0.0034365	-0.0213463	0.0282422
Job code - historical: Secondary education teaching professionals	-0.00760433	-0.0324196	0.0171644	0.97496	Employment history	Sociodemographics	22617#2314	0.961241	0.0034365	-0.0213463	0.0282422
Job coding: boat builder	0.182544	-0.440654	0.770394	0.976931	Employment history	Sociodemographics	22601#53152939	0.961241	-0.101783	-0.709831	0.524224
Unspecified diffuse connective tissue disease	-0.0108948	-0.0469266	0.0250205	0.976931	dermatologic	Disease Diagnoses	41270#709.7	0.961241	-0.00612763	-0.0420039	0.0298083
Generalized convulsive epilepsy	-0.0255798	-0.110944	0.0591366	0.976931	neurological	Disease Diagnoses	41270#345.11	0.961241	-0.0145939	-0.0990799	0.0702385
Vaginal enterocele, congenital or acquired	-0.0225844	-0.0980391	0.0523513	0.977517	genitourinary	Disease Diagnoses	41270#618.6	0.961241	-0.0119429	-0.0867697	0.0631454
HBV seropositivity for Hepatitis B Virus	0.0603923	-0.146133	0.262497	0.979717	Infectious Diseases	Biomarkers	23060	0.961241	-0.0280708	-0.23119	0.176672
Job coding: storesman, warehouseman, porter	0.146858	-0.360488	0.63449	0.979717	Employment history	Sociodemographics	22601#91492841	0.961241	0.0881133	-0.526673	0.720527
Umbilical hernia	0.0085476	-0.0211399	0.0381585	0.979717	digestive	Disease Diagnoses	41270#550.4	0.961241	0.0041694	-0.0254974	0.0338765
Other abnormal blood chemistry	-0.00547256	-0.0254756	0.014497	0.980028	symptoms	Disease Diagnoses	41270#790.6	0.961241	-0.00302807	-0.0229783	0.0169388
Carcinoid syndrome	0.0789336	-0.201483	0.351778	0.980028	endocrine/metabolic	Disease Diagnoses	41270#259.2	0.961241	0.0482396	-0.230864	0.330479
Hyperosmolality and/or hypernatremia	0.0191029	-0.0520966	0.0898327	0.981982	endocrine/metabolic	Disease Diagnoses	41270#276.11	0.961241	-0.0117954	-0.0827293	0.0593742
Diverticulum of esophagus, acquired	-0.0359506	-0.171289	0.097729	0.981982	digestive	Disease Diagnoses	41270#530.6	0.961241	-0.0217952	-0.154918	0.112173
Other immunological findings	-0.0307576	-0.14632	0.0836042	0.981982	endocrine/metabolic	Disease Diagnoses	41270#279.7	0.961241	-0.0176746	-0.13161	0.0968853
Job coding: import agent, export agent, shipping agent	0.0477566	-0.134669	0.227156	0.983702	Employment history	Sociodemographics	22601#35363269	0.961241	0.0247926	-0.156851	0.207834
Job code - historical: Importers, exporters	0.0477566	-0.134669	0.227156	0.983702	Employment history	Sociodemographics	22617#3536	0.961241	0.0247926	-0.156851	0.207834
Other derangement of joint	0.0122967	-0.0344778	0.0588756	0.983702	musculoskeletal	Disease Diagnoses	41270#742.9	0.961241	0.00740481	-0.0393222	0.054235
Job coding: storesman, warehouseman, porter	0.0788811	-0.232817	0.382756	0.985581	Employment history	Sociodemographics	22601#91492810	0.961241	0.0881133	-0.526673	0.720527
OMP antigen for Helicobacter pylori	-0.00609972	-0.0307685	0.018569	0.987796	Infectious Disease Antigens	Biomarkers	23041	0.961241	0.00335463	-0.0212721	0.0279813
Number of spontaneous miscarriages	-0.00389985	-0.019564	0.0117643	0.987796	Female-specific factors	Sociodemographics	3839	0.961241	-0.0025955	-0.0182989	0.0131079
Job coding: theme park or arcade attendant; fairground/funfair worker, snooker hall attendant, or other leisure attendants	-0.052219	-0.26817	0.159769	0.987796	Employment history	Sociodemographics	22601#92263197	0.961241	0.0329639	-0.178848	0.246817
Job code - historical: Engineering technicians	0.0153523	-0.0487284	0.0790946	0.988175	Employment history	Sociodemographics	22617#3113	0.961241	-0.0114268	-0.0753042	0.0526105
Epilepsy, recurrent seizures, convulsions	-0.00761073	-0.0391837	0.0238741	0.988175	neurological	Disease Diagnoses	41270#345	0.961241	-0.00470598	-0.0361732	0.0268072
Job coding: dancer, ballet dancer, dance instructor, choreographer	0.0581855	-0.189636	0.300466	0.989243	Employment history	Sociodemographics	22601#34143169	0.961241	0.038792	-0.208389	0.28856
Job code - historical: Dancers and choreographers	0.0581855	-0.189636	0.300466	0.989243	Employment history	Sociodemographics	22617#3414	0.961241	0.038792	-0.208389	0.28856
Gastroesophageal laceration-hemorrhage syndrome	-0.0254672	-0.133342	0.081379	0.989243	digestive	Disease Diagnoses	41270#530.7	0.961241	0.0145837	-0.0922539	0.121949
Job coding: public service higher/senior executive officer, hospital administrator	0.00843211	-0.0280105	0.0447667	0.989898	Employment history	Sociodemographics	22601#35613203	0.961241	0.00497042	-0.031439	0.0414372
Job code - historical: Public service associate professionals	0.00843211	-0.0280105	0.0447667	0.989898	Employment history	Sociodemographics	22617#3561	0.961241	0.00497042	-0.031439	0.0414372
Cancer of intrathoracic organs	-0.0567176	-0.302771	0.183992	0.989898	neoplasms	Disease Diagnoses	41270#164	0.961241	-0.0345057	-0.27382	0.207672
Retention of urine	-0.00434769	-0.0230258	0.0143021	0.989898	genitourinary	Disease Diagnoses	41270#599.2	0.961241	-0.00313945	-0.0217703	0.0155054
Infectious mononucleosis	0.0538893	-0.186469	0.288946	0.989898	infectious diseases	Disease Diagnoses	41270#079.2	0.961241	0.0366432	-0.202088	0.277926
Dentofacial anomalies, including malocclusion	0.0779253	-0.259942	0.405444	0.989898	digestive	Disease Diagnoses	41270#524	0.961241	0.0526429	-0.281996	0.39235
Townsend deprivation index at recruitment	0.000738753	-0.00265946	0.00413697	0.99027	Baseline characteristics	Sociodemographics	189	0.961241	0.000556293	-0.00284218	0.00395477
Acquired toe deformities	0.00862013	-0.0315079	0.0486021	0.99027	musculoskeletal	Disease Diagnoses	41270#735.2	0.961241	-0.00677918	-0.0468422	0.0333575
Other venous embolism and thrombosis	0.0144492	-0.0522118	0.0807051	0.99027	circulatory system	Disease Diagnoses	41270#452	0.961241	0.0109549	-0.0555767	0.0776893
Job code - historical: Database assistants/clerks	-0.016956	-0.0980706	0.063583	0.991803	Employment history	Sociodemographics	22617#4136	0.961241	0.0126032	-0.0679334	0.0934525
Osteopenia or other disorder of bone and cartilage	0.0130196	-0.0487131	0.0744042	0.991803	musculoskeletal	Disease Diagnoses	41270#743.9	0.961241	0.00891828	-0.0526975	0.0707099
Cardiac conduction disorders	0.025808	-0.0981439	0.148342	0.991803	circulatory system	Disease Diagnoses	41270#426	0.961241	0.0170065	-0.106387	0.141081
Substances taken for anxiety: Drugs or alcohol (more than once)	-0.00547365	-0.0322808	0.0212761	0.992666	Anxiety	Cognition and Mental health	20549#4	0.961241	-0.00414946	-0.0308791	0.0226105
Job coding: bus or coach driver, minibus driver	0.0821154	-0.329192	0.477886	0.99389	Employment history	Sociodemographics	22601#82133380	0.961241	-0.0551964	-0.457115	0.354063
Cancer diagnosed by doctor	0.00149928	-0.0113039	0.0142902	0.994163	Medical conditions	health and medical history	2453	0.961241	-0.00208313	-0.0148791	0.010719
pGP3 antigen for Chlamydia trachomatis	0.00696401	-0.0389293	0.0528573	0.994163	Infectious Disease Antigens	Biomarkers	23038	0.961241	-0.00724961	-0.0527975	0.0382983
IE1B antigen for Human Herpesvirus-6	-0.00296525	-0.0277815	0.021851	0.994163	Infectious Disease Antigens	Biomarkers	23011	0.961241	-0.00440919	-0.0291827	0.0203644
Job coding: storesman, warehouseman, porter	0.120507	-0.510361	0.718697	0.994163	Employment history	Sociodemographics	22601#91492738	0.961241	0.0881133	-0.526673	0.720527
Job coding: ship builder	0.0516052	-0.219598	0.316646	0.994163	Employment history	Sociodemographics	22601#52142940	0.961241	0.0520599	-0.271649	0.378867
Job coding: hospital porter	0.0533831	-0.234689	0.334264	0.994163	Employment history	Sociodemographics	22601#92213002	0.961241	-0.0448779	-0.327317	0.241802
Worked with materials containing asbestos: Rarely/never	0.00701732	-0.0310974	0.0452525	0.994163	Employment history	Sociodemographics	22612#0	0.961241	0.00556731	-0.0325797	0.0436606
Access to services score (Wales)	0.00300836	-0.0134596	0.0194763	0.994163	Indices of Multiple Deprivation	Sociodemographics	26422	0.961241	0.00234241	-0.0139961	0.018681
Job coding: routine inspector, tester	-0.0516385	-0.356501	0.245579	0.994163	Employment history	Sociodemographics	22601#81332702	0.961241	-0.0644371	-0.45823	0.336385
Job code - historical: Veterinary nurses and assistants	0.0285946	-0.139669	0.194338	0.994163	Employment history	Sociodemographics	22617#6131	0.961241	0.0279468	-0.139339	0.196611
Job coding: telephone salesperson, telephone canvasser	-0.0422088	-0.29211	0.20283	0.994163	Employment history	Sociodemographics	22601#71133342	0.961241	0.0354442	-0.209671	0.283465
Job code - historical: Telephone salespersons	-0.0422088	-0.29211	0.20283	0.994163	Employment history	Sociodemographics	22617#7113	0.961241	0.0354442	-0.209671	0.283465
Breathing problems responsible for leaving job: No	-0.00492334	-0.0340251	0.0241114	0.994163	Employment history	Sociodemographics	22619#0	0.961241	0.00438826	-0.0246582	0.0334694
Job coding: storesman, warehouseman, porter	0.0653525	-0.338244	0.454427	0.994163	Employment history	Sociodemographics	22601#91492769	0.961241	0.0881133	-0.526673	0.720527
Job coding: horticultural manager, vineyard manager	-0.0381041	-0.28175	0.200435	0.994163	Employment history	Sociodemographics	22601#12112485	0.961241	-0.0333153	-0.271214	0.207264
Job coding: printing machine operator, printer's assistant	0.0293195	-0.158854	0.214416	0.994163	Employment history	Sociodemographics	22601#91332890	0.961241	-0.0298495	-0.215717	0.157683
Job code - historical: Printing machine minders and assistants	0.0293195	-0.158854	0.214416	0.994163	Employment history	Sociodemographics	22617#9133	0.961241	-0.0298495	-0.215717	0.157683
Job code - historical: Leisure and travel service occupations n.e.c.	0.0236529	-0.12798	0.173277	0.994163	Employment history	Sociodemographics	22617#6219	0.961241	0.0247525	-0.125931	0.176346
Job coding: senior official in central government including members of the senior civil service and the equivalent in the diplomatic service, mps, meps	-0.0106016	-0.0820717	0.0604249	0.994163	Employment history	Sociodemographics	22601#11113200	0.961241	0.0128059	-0.058246	0.0840668
Job code - historical: Senior officials in national government	-0.0106016	-0.0820717	0.0604249	0.994163	Employment history	Sociodemographics	22617#1111	0.961241	0.0128059	-0.058246	0.0840668
Mixture of day and night shifts worked: This type of shift pattern was not worked during job	0.00342199	-0.0197314	0.0265371	0.994163	Employment history	Sociodemographics	22640#9	0.961241	-0.00351897	-0.0266395	0.0196216
Job code - historical: Publicans and managers of licensed premises	0.0148669	-0.0870209	0.115847	0.994163	Employment history	Sociodemographics	22617#1224	0.961241	-0.0142819	-0.115472	0.0874082
Job coding: careers adviser or vocational guidance specialist, placement advisor	-0.0468531	-0.380142	0.276823	0.994163	Employment history	Sociodemographics	22601#35643275	0.961241	-0.102874	-0.700434	0.51803
Particulate matter air pollution (pm10); 2010	0.000491829	-0.00303229	0.00401595	0.994163	Residential air pollution	Sociodemographics	24005	0.961241	0.000479338	-0.00304165	0.00400033
Job coding: veterinarian	0.0309793	-0.196825	0.254439	0.994163	Employment history	Sociodemographics	22601#22163124	0.961241	0.0906246	-0.470285	0.665159
Education score (Wales)	0.00220994	-0.0142284	0.0186483	0.994163	Indices of Multiple Deprivation	Sociodemographics	26421	0.961241	0.00268195	-0.0136272	0.0189911
Job coding: factory/works manager, shift manager	-0.0129413	-0.113211	0.0864923	0.994163	Employment history	Sociodemographics	22601#11212693	0.961241	-0.0165157	-0.115799	0.0831792
Job coding: quality assurance manager, quality control manager	-0.0152812	-0.13905	0.107189	0.994163	Employment history	Sociodemographics	22601#11412694	0.961241	0.0292045	-0.172586	0.232881
Job coding: sales assistant, retail/shop assistant, counter assistant, sub post office assistant, takeaway food worker	0.00379136	-0.0269095	0.0344178	0.994163	Employment history	Sociodemographics	22601#71113328	0.961241	-0.00508572	-0.0357353	0.0256034
Job code - historical: Sales and retail assistants	0.00379136	-0.0269095	0.0344178	0.994163	Employment history	Sociodemographics	22617#7111	0.961241	-0.00508572	-0.0357353	0.0256034
Year job ended	-0.000771118	-0.00738874	0.0058465	0.994163	Employment history	Sociodemographics	22603	0.961241	0.00102921	-0.00556702	0.00762544
Job code - historical: Mechanical engineers	0.00568758	-0.0468863	0.0580411	0.994163	Employment history	Sociodemographics	22617#2122	0.961241	0.00875007	-0.043701	0.0613076
Hyperlipidemia	-0.00449976	-0.0279022	0.0188551	0.994163	endocrine/metabolic	Disease Diagnoses	41270#272.1	0.961241	-0.00324453	-0.0265833	0.0201176
Pancreatic cancer	0.00743804	-0.0530396	0.0675781	0.994163	neoplasms	Disease Diagnoses	41270#157	0.961241	0.0095347	-0.0507885	0.0700196
Paranoid disorders	-0.0199975	-0.140276	0.0989948	0.994163	mental disorders	Disease Diagnoses	41270#295.2	0.961241	0.0171742	-0.101925	0.136925
Cancer of other female genital organs (excluding uterus and ovary)	-0.0162592	-0.122879	0.0893247	0.994163	neoplasms	Disease Diagnoses	41270#184.2	0.961241	-0.0143873	-0.119897	0.0916602
Gingival and periodontal diseases	-0.0169229	-0.101475	0.0669848	0.994163	digestive	Disease Diagnoses	41270#523	0.961241	-0.0146103	-0.0983841	0.0695027
Atrioventricular block, complete	0.0065111	-0.051532	0.0642428	0.994163	circulatory system	Disease Diagnoses	41270#426.24	0.961241	0.00944495	-0.0483946	0.0674341
Neoplasm of uncertain behavior of male genital organs	-0.0317815	-0.209455	0.143168	0.994163	neoplasms	Disease Diagnoses	41270#187.8	0.961241	-0.0286978	-0.202864	0.147013
Disorders of refraction and accommodation; blindness and low vision	-0.0221985	-0.15585	0.10985	0.994163	sense organs	Disease Diagnoses	41270#367	0.961241	-0.0234659	-0.15532	0.109248
Specific nonpsychotic mental disorders due to brain damage	-0.0470055	-0.288556	0.189592	0.994163	mental disorders	Disease Diagnoses	41270#291.4	0.961241	-0.035504	-0.271025	0.202861
Atrioventricular [AV] block	-0.0241384	-0.154162	0.104354	0.994163	circulatory system	Disease Diagnoses	41270#426.2	0.961241	0.0200388	-0.108463	0.149272
Secondary thrombocytopenia	0.018241	-0.152071	0.185879	0.994163	hematopoietic	Disease Diagnoses	41270#287.32	0.961241	0.0250304	-0.143991	0.195313
Unspecified monoarthritis	-0.0345992	-0.250207	0.176902	0.994163	musculoskeletal	Disease Diagnoses	41270#716.2	0.961241	-0.0332544	-0.244027	0.179781
Inflammatory disease of cervix, vagina, and vulva	0.0289673	-0.127863	0.183515	0.994163	genitourinary	Disease Diagnoses	41270#614.5	0.961241	-0.0231534	-0.178786	0.133652
Degenerative and vascular disorders of ear	0.0234777	-0.0965881	0.142171	0.994163	sense organs	Disease Diagnoses	41270#389.3	0.961241	0.0208425	-0.0987304	0.141032
Disorders of sweat glands	0.0699778	-0.352453	0.476235	0.994163	dermatologic	Disease Diagnoses	41270#705	0.961241	0.069156	-0.346262	0.491774
Arterial dissection	-0.0353299	-0.314479	0.237042	0.994163	circulatory system	Disease Diagnoses	41270#442.4	0.961241	0.0426855	-0.230885	0.31957
Congenital hip dysplasia and deformity	0.0180231	-0.150853	0.18431	0.994163	congenital anomalies	Disease Diagnoses	41270#755.61	0.961241	0.0253334	-0.142171	0.194146
Other complications of the puerperium NEC	0.0153033	-0.119315	0.148369	0.994163	pregnancy complications	Disease Diagnoses	41270#674	0.961241	0.0198631	-0.11378	0.154355
Cancer of other lymphoid, histiocytic tissue	0.00710551	-0.0407373	0.0547401	0.994163	neoplasms	Disease Diagnoses	41270#202	0.961241	0.00656481	-0.0411818	0.0544154
Congenital anomalies of esophagus	-0.0225306	-0.22633	0.177506	0.994163	congenital anomalies	Disease Diagnoses	41270#750.14	0.961241	0.032422	-0.168258	0.234837
Mental health problems ever diagnosed by a professional: Depression	-0.00243336	-0.0170918	0.012214	0.994163	Mental distress	Cognition and Mental health	20544#11	0.961241	-0.00234768	-0.0169922	0.0123021
Difficulty stopping worrying during worst period of anxiety	-0.007763	-0.0544785	0.0391306	0.994163	Anxiety	Cognition and Mental health	20541	0.961241	-0.00836313	-0.0549823	0.0381624
Ease of skin tanning	0.000642318	-0.00563866	0.0069233	0.994426	Sun exposure	Lifestyle	1727	0.961241	0.000960775	-0.00531409	0.00723564
Job coding: engineering technician	0.0251281	-0.224037	0.269068	0.994426	Employment history	Sociodemographics	22601#31132688	0.961241	0.0467597	-0.230301	0.32692
Workplace had a lot of cigarette smoke from other people smoking	0.00182975	-0.0166435	0.0202827	0.994426	Employment history	Sociodemographics	22611#2	0.961241	-0.00208871	-0.015786	0.0116087
Job coding: stores/warehouse porter	-0.0171173	-0.193104	0.156432	0.994426	Employment history	Sociodemographics	22601#91493354	0.961241	0.0260733	-0.147969	0.201481
Job coding: advertising or sales representative, demonstrator, estate agent negotiator, land/property salesman	-0.00704725	-0.0815945	0.0670358	0.994426	Employment history	Sociodemographics	22601#71293343	0.961241	-0.0183724	-0.152443	0.116507
Job code - historical: Science and engineering technicians n.e.c.	-0.00386725	-0.0495577	0.0416485	0.994426	Employment history	Sociodemographics	22617#3119	0.961241	-0.00685496	-0.052377	0.0387546
Job coding: careers adviser or vocational guidance specialist, placement advisor	-0.0245321	-0.318019	0.261502	0.994426	Employment history	Sociodemographics	22601#35643248	0.961241	-0.102874	-0.700434	0.51803
Job coding: playgroup or playschool leader or assistant	0.00730845	-0.0866255	0.100462	0.994426	Employment history	Sociodemographics	22601#61233408	0.961241	0.0131173	-0.0805114	0.107173
Job code - historical: Playgroup leaders/assistants	0.00730845	-0.0866255	0.100462	0.994426	Employment history	Sociodemographics	22617#6123	0.961241	0.0131173	-0.0805114	0.107173
Job coding: veterinarian	0.0421414	-0.533848	0.59028	0.994426	Employment history	Sociodemographics	22601#22162508	0.961241	0.0906246	-0.470285	0.665159
Job coding: careers adviser or vocational guidance specialist, placement advisor	0.0224908	-0.322838	0.357715	0.994426	Employment history	Sociodemographics	22601#35643219	0.961241	-0.102874	-0.700434	0.51803
Job code - historical: Elementary personal services occupations n.e.c.	-0.0116521	-0.208665	0.181999	0.994426	Employment history	Sociodemographics	22617#9229	0.961241	0.0334201	-0.160613	0.229217
Job coding: storesman, warehouseman, porter	0.0116695	-0.228548	0.247344	0.994426	Employment history	Sociodemographics	22601#91492829	0.961241	0.0881133	-0.526673	0.720527
Job coding: storesman, warehouseman, porter	0.0115438	-0.244842	0.262709	0.994426	Employment history	Sociodemographics	22601#91492718	0.961241	0.0881133	-0.526673	0.720527
Job coding: engineering technician	-0.00943178	-0.291158	0.265312	0.994426	Employment history	Sociodemographics	22601#31132868	0.961241	0.0467597	-0.230301	0.32692
Job coding: distribution clerk/controller, shipping clerk/controller, fleet controller/administrator, aircraft load controller/clerk, traffic officer (airlines, port, road haulage)	0.0055804	-0.199517	0.207163	0.994426	Employment history	Sociodemographics	22601#41343351	0.961241	0.0285506	-0.174061	0.232951
Particulate matter air pollution (pm2.5) absorbance; 2010	8.61328e-05	-0.00343502	0.00360729	0.994426	Residential air pollution	Sociodemographics	24007	0.961241	-0.000605396	-0.00412342	0.00291263
Job coding: other ambulance staff (not paramedic), ambulance driver, ambulance technician	0.00599311	-0.269187	0.274792	0.994426	Employment history	Sociodemographics	22601#61123437	0.961241	-0.0462605	-0.315647	0.226818
Job coding: routine inspector, tester	0.00856641	-0.449569	0.450208	0.994426	Employment history	Sociodemographics	22601#81332826	0.961241	-0.0644371	-0.45823	0.336385
Abdominal pain	0.000173626	-0.0100714	0.0104116	0.994426	symptoms	Disease Diagnoses	41270#785	0.961241	-0.00141358	-0.0116536	0.00883007
Malignant neoplasm of uterus	0.00380599	-0.0452153	0.0526073	0.994426	neoplasms	Disease Diagnoses	41270#182	0.961241	0.00753887	-0.0414098	0.0565938
Pain in joint	-0.000878504	-0.0207346	0.0189438	0.994426	musculoskeletal	Disease Diagnoses	41270#745	0.961241	0.00332766	-0.0165062	0.0231788
Constipation	-0.000296761	-0.0157152	0.0151024	0.994426	digestive	Disease Diagnoses	41270#563	0.961241	-0.00264909	-0.0180501	0.0127616
Obstetrical/birth trauma	0.00196849	-0.0297268	0.0336	0.994426	pregnancy complications	Disease Diagnoses	41270#665	0.961241	-0.00542502	-0.0370118	0.0261943
Other specified gastritis	0.000419148	-0.0182776	0.0190863	0.994426	digestive	Disease Diagnoses	41270#535.8	0.961241	0.00262855	-0.0160505	0.0213227
Intestinal infection	0.00192163	-0.0910939	0.0941491	0.994426	infectious diseases	Disease Diagnoses	41270#008	0.961241	0.0148914	-0.0776683	0.107838
Benign neoplasm of adrenal gland	-0.0105998	-0.12236	0.100032	0.994426	neoplasms	Disease Diagnoses	41270#227.1	0.961241	-0.0158099	-0.126475	0.0954413
Corneal opacity and other disorders of cornea	-0.00292043	-0.103273	0.096507	0.994426	sense organs	Disease Diagnoses	41270#364	0.961241	0.0136133	-0.0861195	0.113794
Personality disorders	-0.00169625	-0.117294	0.112725	0.994426	mental disorders	Disease Diagnoses	41270#301	0.961241	-0.0185147	-0.132993	0.0966324
Synovitis and tenosynovitis	-0.00191683	-0.0362989	0.0323596	0.994426	musculoskeletal	Disease Diagnoses	41270#727.1	0.961241	-0.00568689	-0.0399667	0.0286479
Early onset of delivery	-0.00206453	-0.0885029	0.08373	0.994426	pregnancy complications	Disease Diagnoses	41270#636.2	0.961241	0.0143107	-0.0715798	0.100536
Hemoptysis	-0.00353251	-0.0446538	0.0374366	0.994426	respiratory	Disease Diagnoses	41270#516.1	0.961241	-0.00726127	-0.0482207	0.0337755
Circulatory disease NEC	0.000259594	-0.0128993	0.0134055	0.994426	circulatory system	Disease Diagnoses	41270#459.9	0.961241	0.00205634	-0.0110924	0.0152117
Cardiac shunt/ heart septal defect	0.00285558	-0.0717057	0.0769186	0.994426	congenital anomalies	Disease Diagnoses	41270#747.11	0.961241	-0.0103694	-0.084524	0.0640546
Polyp of female genital organs	0.010172	-0.124033	0.142685	0.994426	genitourinary	Disease Diagnoses	41270#622	0.961241	-0.0186332	-0.151732	0.115323
Open wound of toe(s)	-0.00653219	-0.197011	0.180745	0.994426	injuries & poisonings	Disease Diagnoses	41270#871.4	0.961241	-0.0259244	-0.213217	0.163134
Inflammatory diseases of uterus, except cervix	-0.00835411	-0.130029	0.111997	0.994426	genitourinary	Disease Diagnoses	41270#614.4	0.961241	-0.0175553	-0.137847	0.103466
Osteitis deformans and osteopathies associated with other disorders classified elsewhere	-0.0419021	-0.515713	0.412756	0.994426	musculoskeletal	Disease Diagnoses	41270#731	0.961241	0.0837945	-0.375091	0.551149
Poisoning/allergy of sulfonamides	-0.00486438	-0.0629826	0.0529467	0.994426	injuries & poisonings	Disease Diagnoses	41270#961.1	0.961241	-0.00948877	-0.0672925	0.0484735
Ventricular fibrillation and flutter	0.00138017	-0.0851384	0.0872204	0.994426	circulatory system	Disease Diagnoses	41270#427.41	0.961241	-0.0152046	-0.101065	0.071009
Someone to take to doctor when needed as a child	-0.00145507	-0.0179401	0.01503	0.994426	Traumatic events	Cognition and Mental health	20491	0.961241	0.0029358	-0.0135072	0.0193788
Mental health problems ever diagnosed by a professional: Any other phobia (eg disabling fear of heights or spiders)	-0.0024943	-0.053901	0.0486722	0.994426	Mental distress	Cognition and Mental health	20544#5	0.961241	0.00701866	-0.0442187	0.0583722
Job code - historical: Leisure and theme park attendants	0.00190043	-0.16806	0.169332	0.994427	Employment history	Sociodemographics	22617#9226	0.961241	-0.0265445	-0.194032	0.142384
Job coding: sea transport/traffic clerk, distribution clerk/controller, shipping clerk/controller, fleet controller/administrator, aircraft load controller/clerk, traffic officer (port)	-0.0031647	-0.361315	0.344221	0.994887	Employment history	Sociodemographics	22601#41342676	0.961241	0.0629036	-0.288445	0.418745
Mental health problems ever diagnosed by a professional: Bulimia nervosa	0.000973509	-0.108498	0.109397	0.994887	Mental distress	Cognition and Mental health	20544#12	0.961241	-0.0184857	-0.12698	0.0906084
Gastric ulcer	-0.000216593	-0.0283008	0.0277975	0.995595	digestive	Disease Diagnoses	41270#531.2	0.961241	0.00483079	-0.0232091	0.0329057
Job coding: garage manager/proprietor	-0.00113938	-0.22144	0.215117	0.997209	Employment history	Sociodemographics	22601#12322938	0.961241	-0.0319249	-0.248013	0.186264
Manifestations of mania or irritability: I was more creative or had more ideas than usual	-0.000125713	-0.0374673	0.0370991	0.997869	Mania	Cognition and Mental health	20548#6	0.961241	-0.00508967	-0.0423104	0.0321938
Cellulitis and abscess of oral soft tissues	0.00058888	-0.357088	0.347128	0.999221	digestive	Disease Diagnoses	41270#528.3	0.961241	-0.0501165	-0.397469	0.303581
Galactorrhea	-0.000164375	-0.610186	0.579785	0.9996	genitourinary	Disease Diagnoses	41270#612.1	0.961241	-0.0893394	-0.667771	0.507427
Dental caries	-0.0119052	-0.0447516	0.0208463	0.961065	digestive	Disease Diagnoses	41270#521.1	0.961495	-0.00442633	-0.0371373	0.0283354
Job coding: driving instructor, hgv instructor	-0.0221127	-0.205451	0.158417	0.994163	Employment history	Sociodemographics	22601#82152612	0.961495	0.024476	-0.156293	0.206694
Job code - historical: Driving instructors	-0.0221127	-0.205451	0.158417	0.994163	Employment history	Sociodemographics	22617#8215	0.961495	0.024476	-0.156293	0.206694
Cystic kidney disease	-0.012663	-0.105282	0.0791822	0.994163	congenital anomalies	Disease Diagnoses	41270#751.21	0.961495	0.0123812	-0.0795348	0.104684
Cardiac and circulatory congenital anomalies	-0.00677412	-0.383558	0.35792	0.994426	congenital anomalies	Disease Diagnoses	41270#747	0.961495	-0.0499249	-0.414851	0.322238
Chromosomal anomalies	0.0175894	-0.210331	0.240867	0.994426	congenital anomalies	Disease Diagnoses	41270#758.1	0.961495	0.0304873	-0.194767	0.258073
Heating type(s) in home: Open fire without central heating	0.000330715	-0.0946982	0.0945537	0.997869	Household	Sociodemographics	6140#6	0.961495	0.0128254	-0.0817121	0.107745
Alcohol usually taken with meals	0.00445172	-0.00608287	0.0149899	0.961065	Alcohol	Lifestyle	1618	0.96156	-0.00141245	-0.0119485	0.00912179
How are people in household related to participant: Mother and/or father	0.00719223	-0.0188706	0.0331983	0.980028	Household	Sociodemographics	6141#4	0.96156	-0.00349181	-0.0295252	0.0225738
Proliferative glomerulonephritis	0.187741	-0.0281395	0.399045	0.898962	genitourinary	Disease Diagnoses	41270#580.11	0.96243	0.0291783	-0.189465	0.249959
Coma	-0.0386929	-0.126291	0.0482234	0.961065	neurological	Disease Diagnoses	41270#348.7	0.96243	0.0115326	-0.0751503	0.0985565
Job code - historical: Industrial cleaning process occupations	-0.0359237	-0.176654	0.103146	0.985581	Employment history	Sociodemographics	22617#9132	0.96243	0.0185588	-0.120417	0.15842
H. pylori Definition II seropositivity for Helicobacter pylori	0.00944926	-0.046787	0.0655525	0.994163	Infectious Diseases	Biomarkers	23074	0.96243	-0.00746138	-0.063498	0.0486237
Job code - historical: Assemblers and routine operatives n.e.c.	0.0501224	-0.00775359	0.107714	0.898962	Employment history	Sociodemographics	22617#8139	0.962728	0.00769514	-0.0503463	0.0658882
Job code - historical: Electrical/electronics engineers n.e.c.	0.0416223	-0.0451375	0.127749	0.956158	Employment history	Sociodemographics	22617#5249	0.963279	0.0114672	-0.0752864	0.0985346
Job coding: author, writer, biographer, book editor, novelist, dramatist, playwright, poet	0.0779683	-0.0479585	0.202459	0.925954	Employment history	Sociodemographics	22601#34123157	0.963579	-0.0166394	-0.142663	0.110166
Unspecified erythematous condition	-0.00495617	-0.0776943	0.0673013	0.994426	dermatologic	Disease Diagnoses	41270#695.9	0.96414	0.0094952	-0.0628838	0.0821126
Lordosis (acquired)	0.10153	-0.120982	0.319351	0.961065	musculoskeletal	Disease Diagnoses	41270#737.2	0.965125	-0.0290511	-0.250727	0.195106
Qualifications: O levels/GCSEs or equivalent	-0.00348584	-0.0104604	0.00348843	0.955553	Education	Sociodemographics	6138#3	0.965539	0.000900805	-0.00607409	0.00787576
Job coding: vehicle body builder, fitter or repairer	0.120053	-0.18229	0.414844	0.961065	Employment history	Sociodemographics	22601#52322661	0.965539	0.0394724	-0.262816	0.345823
Disorders of phosphorus metabolism	-0.0231889	-0.0913748	0.044577	0.961065	endocrine/metabolic	Disease Diagnoses	41270#275.53	0.965539	-0.0087385	-0.0763544	0.0590899
Pallor and flushing	-0.0542748	-0.174621	0.0647949	0.961065	symptoms	Disease Diagnoses	41270#782.6	0.965539	-0.0153175	-0.133657	0.103703
Job coding: veterinary nurse or assistant, animal technician	0.076661	-0.30302	0.443601	0.992043	Employment history	Sociodemographics	22601#61312483	0.965539	0.0488209	-0.323758	0.428211
Job coding: veterinary nurse or assistant, animal technician	-0.0366085	-0.33399	0.253311	0.994163	Employment history	Sociodemographics	22601#61313125	0.965539	0.0488209	-0.323758	0.428211
Number of night shifts worked monthly during night shift periods	-0.00475894	-0.0484677	0.0389498	0.994163	Employment history	Sociodemographics	22653	0.965539	0.00566659	-0.038195	0.0495282
Job coding: veterinary nurse or assistant, animal technician	0.0123962	-0.225481	0.24529	0.994426	Employment history	Sociodemographics	22601#61312509	0.965539	0.0488209	-0.323758	0.428211
Heating type(s) in home: Electric storage heaters	0.0276729	-0.00737736	0.0626198	0.906763	Household	Sociodemographics	6140#2	0.96565	0.00451442	-0.0305944	0.039676
Job coding: financial controller, accounting/audit technician, trust officer	-0.0220367	-0.0751994	0.0308874	0.961065	Employment history	Sociodemographics	22601#35373270	0.96565	-0.00676227	-0.0595416	0.0461463
Job code - historical: Financial and accounting technicians	-0.0220367	-0.0751994	0.0308874	0.961065	Employment history	Sociodemographics	22617#3537	0.96565	-0.00676227	-0.0595416	0.0461463
Herpes simplex	-0.0512182	-0.173589	0.0698342	0.961065	infectious diseases	Disease Diagnoses	41270#054	0.96565	0.0155238	-0.105155	0.136869
Job coding: other work in these industries: attendant, hand, mate, assistant, handler, loader	-0.0629477	-0.26671	0.137483	0.972214	Employment history	Sociodemographics	22601#91392859	0.96565	-0.0256799	-0.224702	0.175086
Other specified benign mammary dysplasias	0.0455483	-0.0307448	0.121302	0.929681	genitourinary	Disease Diagnoses	41270#610.8	0.966246	0.00973564	-0.0666986	0.0864447
Other demyelinating diseases of central nervous system	-0.132147	-0.262913	-0.00280341	0.898962	neurological	Disease Diagnoses	41270#341	0.966413	0.0161962	-0.111392	0.144555
Osteochondritis dissecans	-0.16334	-0.422552	0.0906621	0.925954	musculoskeletal	Disease Diagnoses	41270#732.7	0.966413	-0.0316728	-0.280456	0.220468
Fracture of humerus	-0.00597591	-0.0484522	0.0363372	0.994163	injuries & poisonings	Disease Diagnoses	41270#803.1	0.966413	0.00537053	-0.0369723	0.0477946
Job coding: dental nurse or assistant	-0.0348179	-0.166192	0.0950076	0.981982	Employment history	Sociodemographics	22601#61133076	0.966508	-0.0163529	-0.145871	0.114024
Job code - historical: Dental nurses	-0.0348179	-0.166192	0.0950076	0.981982	Employment history	Sociodemographics	22617#6113	0.966508	-0.0163529	-0.145871	0.114024
Actions taken following self-harm: Need hospital treatment (eg A&E)	0.0204944	-0.0247264	0.0655353	0.961065	Self-harm behaviours	Cognition and Mental health	20554#3	0.966727	-0.00564972	-0.050828	0.0396243
Sciatica	-0.00436412	-0.0376732	0.0288456	0.994163	symptoms	Disease Diagnoses	41270#764	0.966727	-0.00416542	-0.0373723	0.0290924
Job coding: physicist, astronomer, geologist, geophysicist, meteorologist, oceanographer, seismologist	-0.00743163	-0.0937544	0.078256	0.994426	Employment history	Sociodemographics	22601#21133023	0.966727	0.0107228	-0.0751165	0.0968667
Neoplasm of unspecified nature of digestive system	-0.0048807	-0.0568546	0.0468478	0.994426	neoplasms	Disease Diagnoses	41270#158	0.966727	-0.00646097	-0.0581774	0.0453794
Methods of self-harm used: Ingesting a medication in excess of the normal dose	0.00175009	-0.0368561	0.040228	0.994426	Self-harm behaviours	Cognition and Mental health	20553#4	0.966727	-0.00481295	-0.0433077	0.0337497
Hypertrophic obstructive cardiomyopathy	0.0843348	-0.0607386	0.227417	0.930646	circulatory system	Disease Diagnoses	41270#425.11	0.966729	-0.0180808	-0.163135	0.127994
Cancer code, self-reported: malignant melanoma	-0.0183248	-0.0568298	0.0200471	0.959413	Medical conditions	health and medical history	20001#1059	0.966729	-0.00476175	-0.0430629	0.0336073
Transient cerebral ischemia	-0.0138652	-0.0518988	0.0240377	0.961065	circulatory system	Disease Diagnoses	41270#433.31	0.967746	0.00467301	-0.0331886	0.0425982
Nonspecific chest pain	0.00683235	-0.00510628	0.0187606	0.930646	circulatory system	Disease Diagnoses	41270#418	0.968879	0.00145304	-0.0104879	0.0133995
Breathing problems responsible for leaving job: Yes	0.0495627	-0.051938	0.150129	0.955553	Employment history	Sociodemographics	22619#1	0.968879	-0.0122367	-0.113645	0.089634
Valvular heart disease/ heart chambers	-0.0516248	-0.153143	0.0489973	0.955553	congenital anomalies	Disease Diagnoses	41270#747.12	0.968879	-0.0121689	-0.112141	0.0882892
Job coding: quantity surveyor, quantity survey technician	0.0394322	-0.0735844	0.151371	0.961065	Employment history	Sociodemographics	22601#24332598	0.968879	0.0135395	-0.0991852	0.12677
Cholelithiasis	-0.00575108	-0.0255441	0.0140084	0.979717	digestive	Disease Diagnoses	41270#574.1	0.968879	-0.00238908	-0.022144	0.0173829
Job coding: bingo assistant/caller	-0.0843042	-0.495342	0.312828	0.991803	Employment history	Sociodemographics	22601#92293192	0.968879	0.0478404	-0.346817	0.450256
Job coding: quantity surveyor, quantity survey technician	0.0382858	-0.174373	0.246976	0.994163	Employment history	Sociodemographics	22601#24333290	0.968879	0.0135395	-0.0991852	0.12677
Inverse distance to the nearest major road	0.000393543	-0.00303467	0.00382176	0.994163	Residential air pollution	Sociodemographics	24012	0.968879	0.000418316	-0.00300883	0.00384546
Nevus, non-neoplastic	0.0111461	-0.0624851	0.0842831	0.994163	neoplasms	Disease Diagnoses	41270#217.1	0.968879	-0.00881506	-0.0821286	0.0647509
Lagophthalmos	0.0295975	-0.223194	0.276544	0.994163	sense organs	Disease Diagnoses	41270#374.2	0.968879	0.0304754	-0.219565	0.283282
Hemorrhage from gastrointestinal ulcer	0.0132485	-0.0596299	0.0856404	0.994163	digestive	Disease Diagnoses	41270#531.1	0.968879	0.00879654	-0.0638455	0.0816768
Difficulty concentrating during worst period of anxiety	0.00503083	-0.0208855	0.0309796	0.994163	Anxiety	Cognition and Mental health	20419	0.968879	-0.00309289	-0.0288906	0.0226883
Anomalies of jaw size/symmetry	-0.00994445	-0.280596	0.254397	0.994426	digestive	Disease Diagnoses	41270#526.3	0.968879	0.0322148	-0.233743	0.301541
Sideroblastic anemia	-0.0202274	-0.457985	0.400562	0.994426	hematopoietic	Disease Diagnoses	41270#285.3	0.968879	0.0518255	-0.3732	0.484187
Job coding: wireman, coil winder, wirer	-0.162482	-0.388313	0.0592504	0.917643	Employment history	Sociodemographics	22601#81312795	0.969008	-0.0259579	-0.24321	0.193558
Migraine	0.009185	-0.0213441	0.039632	0.976931	neurological	Disease Diagnoses	41270#340	0.969008	-0.00362613	-0.0341197	0.0269112
Fracture of pelvis	0.0159881	-0.0390636	0.07076	0.979717	injuries & poisonings	Disease Diagnoses	41270#802	0.969008	0.00648257	-0.0485047	0.0616058
Job code - historical: Metal working production and maintenance fitters	0.0157557	-0.0443227	0.0755405	0.983702	Employment history	Sociodemographics	22617#5223	0.969008	0.00706009	-0.0529083	0.0671654
Employment score (Wales)	0.00313656	-0.0133065	0.0195796	0.994163	Indices of Multiple Deprivation	Sociodemographics	26419	0.969008	0.00193196	-0.0143819	0.0182458
Job involved shift work: Yes	-0.00241836	-0.0177036	0.0128575	0.994163	Employment history	Sociodemographics	22620#1	0.969008	-0.00182234	-0.0170942	0.013454
Job coding: research and development manager	0.0267844	-0.160309	0.210813	0.994163	Employment history	Sociodemographics	22601#11373228	0.969008	0.0219031	-0.163393	0.208837
Osteoarthrosis, localized, secondary	-0.0136125	-0.107794	0.0797745	0.994163	musculoskeletal	Disease Diagnoses	41270#740.12	0.969008	0.0110802	-0.0824299	0.10499
Job coding: company secretary, club secretary	-0.0132275	-0.168935	0.140327	0.994426	Employment history	Sociodemographics	22601#42143301	0.969008	0.0183139	-0.135747	0.173506
Job code - historical: Company secretaries	-0.0132275	-0.168935	0.140327	0.994426	Employment history	Sociodemographics	22617#4214	0.969008	0.0183139	-0.135747	0.173506
Job code - historical: Carpenters and joiners	0.0535299	-0.0312838	0.137748	0.925954	Employment history	Sociodemographics	22617#5315	0.969449	0.00990412	-0.0750597	0.0951693
Job coding: school librarian, assistant school librarian	0.114489	-0.120256	0.343956	0.955553	Employment history	Sociodemographics	22601#24513418	0.969449	-0.027368	-0.261929	0.209982
Corneal degenerations	-0.0239773	-0.090428	0.0420637	0.961065	sense organs	Disease Diagnoses	41270#364.4	0.969449	0.00770675	-0.0582533	0.0738568
Impacted cerumen	0.0407446	-0.0552222	0.135859	0.961065	sense organs	Disease Diagnoses	41270#380.4	0.969449	0.0111229	-0.084778	0.107449
Helminthiases	-0.152758	-0.511199	0.195241	0.961065	infectious diseases	Disease Diagnoses	41270#134	0.969449	-0.0401384	-0.381748	0.307686
Severity of current abdominal distension/tightness	-0.00483979	-0.0254624	0.0157829	0.989898	Digestive health	health and medical history	21039	0.969449	-0.00237523	-0.0229247	0.0181742
Types of transport used (excluding work): Cycle	0.00219431	-0.011047	0.0154227	0.994163	Physical activity	Lifestyle	6162#4	0.969449	-0.00154946	-0.0147834	0.0116914
Job coding: publican or manager of licensed premises, licensee, wine bar manager	0.121774	-0.504881	0.71176	0.994163	Employment history	Sociodemographics	22601#12243178	0.969449	-0.0120042	-0.114586	0.0910916
Job coding: publican or manager of licensed premises, licensee, wine bar manager	0.0116846	-0.0916383	0.114077	0.994163	Employment history	Sociodemographics	22601#12243390	0.969449	-0.0120042	-0.114586	0.0910916
Job coding: factory cleaner/industrial cleaner in the production of vehicles or vehicle components	-0.0657452	-0.67572	0.515631	0.994163	Employment history	Sociodemographics	22601#91322978	0.969449	-0.0675668	-0.640377	0.525783
Primary thrombocytopenia	-0.00831181	-0.0924907	0.0752216	0.994426	hematopoietic	Disease Diagnoses	41270#287.31	0.969449	0.00970718	-0.0739381	0.0936692
Job code - historical: Goldsmiths, silversmiths, precious stone workers	0.148487	-0.133347	0.423113	0.942845	Employment history	Sociodemographics	22617#5495	0.969463	0.0326832	-0.250017	0.318822
Benign neoplasm of lymph nodes	0.135397	-0.169187	0.4311	0.961065	neoplasms	Disease Diagnoses	41270#229.1	0.969463	0.0351269	-0.269237	0.34364
Bipolar	0.0158204	-0.0399738	0.0713342	0.980028	mental disorders	Disease Diagnoses	41270#296.1	0.969463	-0.00638292	-0.0620402	0.0494247
Job coding: fitness instructor, aerobics teacher, yoga teacher	-0.0630715	-0.300292	0.16958	0.981982	Employment history	Sociodemographics	22601#34433141	0.969463	-0.0266533	-0.257879	0.207471
Job code - historical: Fitness instructors	-0.0630715	-0.300292	0.16958	0.981982	Employment history	Sociodemographics	22617#3443	0.969463	-0.0266533	-0.257879	0.207471
Glossodynia	-0.0143347	-0.321724	0.284606	0.994426	digestive	Disease Diagnoses	41270#529.6	0.969463	0.0349594	-0.266173	0.340071
Nitrogen dioxide air pollution; 2006	-0.00167334	-0.00510005	0.00175338	0.955553	Residential air pollution	Sociodemographics	24017	0.970351	0.000388935	-0.00303671	0.00381458
Job coding: hotel and other accommodation porter, bell hop	-0.109979	-0.348557	0.123859	0.961065	Employment history	Sociodemographics	22601#92223394	0.970351	-0.0399695	-0.388426	0.315007
Job coding: hotel and other accommodation porter, bell hop	-0.0681524	-0.427615	0.281017	0.994163	Employment history	Sociodemographics	22601#92223001	0.970351	-0.0399695	-0.388426	0.315007
Retinal detachment with retinal defect	0.00487086	-0.0414388	0.0509879	0.994163	sense organs	Disease Diagnoses	41270#361.1	0.970373	-0.00523806	-0.0514066	0.0410315
Retinoschisis and retinal cysts	0.0545781	-0.121744	0.227966	0.972214	sense organs	Disease Diagnoses	41270#361.2	0.970749	0.019896	-0.155756	0.196933
Number of cigarettes previously smoked daily (current cigar/pipe smokers)	0.0125352	-0.0975436	0.122614	0.994163	Smoking	Lifestyle	6183	0.970749	-0.0119782	-0.118067	0.0941106
Symptoms involving respiratory system and other chest symptoms	-0.00308069	-0.10715	0.100007	0.994426	respiratory	Disease Diagnoses	41270#519.9	0.971033	0.0116536	-0.0917134	0.11551
Primary biliary cirrhosis	0.0158524	-0.0977035	0.128214	0.994163	digestive	Disease Diagnoses	41270#571.6	0.971368	0.0127075	-0.10034	0.126333
Hereditary retinal dystrophies	0.0582792	-0.103949	0.218035	0.961065	sense organs	Disease Diagnoses	41270#362.7	0.971433	-0.0181014	-0.179423	0.144486
Mental health problems ever diagnosed by a professional: Schizophrenia	0.0386922	-0.165646	0.239298	0.994163	Mental distress	Cognition and Mental health	20544#2	0.971433	-0.0227219	-0.224921	0.181468
Job coding: fashion designer, clothing and footwear designer, hat designer	0.0390625	-0.181398	0.255142	0.994163	Employment history	Sociodemographics	22601#34223151	0.971464	0.0245107	-0.193889	0.245321
Carbuncle and furuncle	0.0259444	-0.0125166	0.0642734	0.92069	dermatologic	Disease Diagnoses	41270#686.1	0.971673	0.00428813	-0.0342184	0.0428642
Coagulation defects complicating pregnancy or postpartum	0.00145854	-0.266083	0.263037	0.997209	hematopoietic	Disease Diagnoses	41270#286.3	0.972129	-0.0291916	-0.290528	0.235812
Irregular menstrual bleeding	0.00295491	-0.0332621	0.0390587	0.994426	genitourinary	Disease Diagnoses	41270#626.14	0.972154	0.00400213	-0.0321308	0.0401958
Pruritus and related conditions	-0.0308925	-0.0950517	0.0328989	0.955882	dermatologic	Disease Diagnoses	41270#698	0.972723	0.00702374	-0.0566332	0.0708686
Number of correct matches in round	-0.0146861	-0.0333269	0.00395478	0.906763	Pairs matching	Cognition and Mental health	20131	0.972845	-0.00204529	-0.0206661	0.0165755
Other disorders of circulatory system	-0.0282503	-0.171247	0.112915	0.994163	circulatory system	Disease Diagnoses	41270#459	0.972845	0.0155487	-0.125612	0.157608
Reason for glasses/contact lenses: For a 'lazy' eye or an eye with poor vision since childhood (called 'amblyopia')	-0.0326217	-0.0711007	0.00572552	0.898962	Eyesight	health and medical history	6147#6	0.972917	-0.00407609	-0.0422757	0.0341923
Job coding: builder, building contractor	-0.220947	-0.42009	-0.0246952	0.898962	Employment history	Sociodemographics	22601#53192534	0.972917	0.0326196	-0.302231	0.371905
Job coding: filing clerk, records assistant/clerk, technical clerk, lottery clerk, courts administrator, checker, census enumerator, progress/document controller	-0.13345	-0.267945	-0.000465533	0.898962	Employment history	Sociodemographics	22601#41313317	0.972917	-0.0133493	-0.14441	0.118547
Job coding: school crossing patrol attendant, lollipop man/woman	0.407122	-0.0978384	0.886245	0.898962	Employment history	Sociodemographics	22601#92433414	0.972917	-0.0505423	-0.564587	0.477322
Job code - historical: School crossing patrol attendants	0.407122	-0.0978384	0.886245	0.898962	Employment history	Sociodemographics	22617#9243	0.972917	-0.0505423	-0.564587	0.477322
Cellulitis and abscess of leg, except foot	-0.0204109	-0.043544	0.00267563	0.898962	dermatologic	Disease Diagnoses	41270#681.5	0.972917	0.00244925	-0.020587	0.025509
Dementia with cerebral degenerations	-0.130375	-0.263028	0.000708907	0.898962	mental disorders	Disease Diagnoses	41270#290.12	0.972917	-0.0137815	-0.142491	0.115697
Wegener's granulomatosis	-0.1315	-0.271418	0.00676297	0.898962	circulatory system	Disease Diagnoses	41270#446.4	0.972917	-0.0140963	-0.150154	0.122853
Other chronic ischemic heart disease, unspecified	0.0114396	-0.00363243	0.0264951	0.906763	circulatory system	Disease Diagnoses	41270#411.8	0.972917	-0.00165122	-0.0167194	0.0134253
Job coding: baker, confectioner, pastry cook, cake decorator	0.106749	-0.0507467	0.261969	0.920531	Employment history	Sociodemographics	22601#54322893	0.972917	0.0164548	-0.141726	0.17576
Superficial cellulitis and abscess	-0.0525486	-0.130247	0.0246137	0.920531	dermatologic	Disease Diagnoses	41270#681	0.972917	-0.00777249	-0.0844719	0.0692067
Job coding: carpenter, carpenter and joiner, builder's joiner	0.0906587	-0.0560885	0.235553	0.925954	Employment history	Sociodemographics	22601#53152529	0.972917	0.0110352	-0.089685	0.11219
Phlebitis and thrombophlebitis of intracranial venous sinuses	-0.15327	-0.396547	0.0851548	0.925954	neurological	Disease Diagnoses	41270#325	0.972917	0.0238476	-0.211245	0.261558
Congenital anomalies of muscle, tendon, fascia, and connective tissue	0.122739	-0.0662573	0.308388	0.925954	congenital anomalies	Disease Diagnoses	41270#756.3	0.972917	0.0202333	-0.169525	0.211728
Cough on most days	-0.0109048	-0.0305798	0.00874409	0.930646	Medical information	health and medical history	22502	0.972917	0.00196651	-0.0176113	0.0215569
Number of children fathered	-0.00621644	-0.016792	0.00435915	0.930646	Male-specific factors	Sociodemographics	2405	0.972917	-0.00103123	-0.0116126	0.00955019
Job coding: builder, building contractor	-0.176936	-0.524594	0.162032	0.955553	Employment history	Sociodemographics	22601#53192561	0.972917	0.0326196	-0.302231	0.371905
Job code - historical: Management consultants, actuaries, economists and statisticians	-0.0320979	-0.0965522	0.0320158	0.955553	Employment history	Sociodemographics	22617#2423	0.972917	0.00620475	-0.0577054	0.0703009
Histology of cancer tumour: Squamous cell carcinoma	-0.0119715	-0.0397019	0.0156906	0.961065	Cancer register	health and medical history	40011#8070	0.972917	-0.00285252	-0.0304827	0.0248117
Job coding: architectural technologist/technician/assistant, town planning technician, planning enforcement officer	0.0726684	-0.0858958	0.229008	0.961065	Employment history	Sociodemographics	22601#31213292	0.972917	0.0160202	-0.142626	0.175753
Job code - historical: Architectural technologists and town planning technicians	0.0726684	-0.0858958	0.229008	0.961065	Employment history	Sociodemographics	22617#3121	0.972917	0.0160202	-0.142626	0.175753
Job coding: water or sewage plant operator	0.10877	-0.152594	0.364057	0.961065	Employment history	Sociodemographics	22601#81262854	0.972917	-0.0267579	-0.286549	0.236306
Job code - historical: Water and sewerage plant operatives	0.10877	-0.152594	0.364057	0.961065	Employment history	Sociodemographics	22617#8126	0.972917	-0.0267579	-0.286549	0.236306
Job coding: pest control officer, mole catcher, rodent operator	0.206758	-0.29731	0.689986	0.961065	Employment history	Sociodemographics	22601#62923014	0.972917	0.0500593	-0.451775	0.561224
Job coding: regulation compliance inspector/examiner including driving/flight/railway examiner/inspector, vehicle tester	-0.202442	-0.730711	0.305546	0.961065	Employment history	Sociodemographics	22601#35663464	0.972917	-0.0514681	-0.550004	0.458827
Job coding: civil engineer, transport engineer, structural engineer, borough surveyor	0.0410162	-0.0691477	0.150148	0.961065	Employment history	Sociodemographics	22601#21213038	0.972917	0.011659	-0.0983929	0.122196
Job coding: other work handling or storing goods including: store keeper, warehouseman, order assembler, goods despatcher	-0.0282838	-0.112356	0.0552043	0.961065	Employment history	Sociodemographics	22601#91493355	0.972917	-0.00801893	-0.0911586	0.0754451
Mixture of day and night shifts worked: Shift pattern was worked for some (but not all) of job	-0.0075971	-0.0304412	0.0152106	0.961065	Employment history	Sociodemographics	22640#0	0.972917	0.00226446	-0.0205284	0.0250759
Neuralgia, neuritis, and radiculitis NOS	0.0178446	-0.0274893	0.0629922	0.961065	symptoms	Disease Diagnoses	41270#766	0.972917	0.00435825	-0.0409565	0.0497685
Malignant neoplasm of small intestine, including duodenum	0.0408919	-0.0814713	0.161841	0.961065	neoplasms	Disease Diagnoses	41270#159.2	0.972917	-0.012276	-0.134156	0.110291
Lack of coordination	-0.0345131	-0.116762	0.0471296	0.961065	neurological	Disease Diagnoses	41270#350.3	0.972917	-0.00825866	-0.0896012	0.0733962
Alopecia	-0.0536509	-0.194796	0.0857221	0.961065	dermatologic	Disease Diagnoses	41270#704.1	0.972917	0.0149386	-0.124002	0.154775
Lower gastrointestinal congenital anomalies	-0.146801	-0.570379	0.26244	0.961065	congenital anomalies	Disease Diagnoses	41270#750.2	0.972917	-0.0428243	-0.444754	0.367831
Cervicitis and endocervicitis	0.019589	-0.041657	0.080496	0.967394	genitourinary	Disease Diagnoses	41270#614.51	0.972917	0.00607475	-0.055082	0.06741
Other disorders of middle ear and mastoid	0.0502825	-0.112259	0.210412	0.972214	sense organs	Disease Diagnoses	41270#385	0.972917	0.0167534	-0.145176	0.179903
Disturbance of skin sensation	-0.00984977	-0.0432929	0.0234946	0.979717	dermatologic	Disease Diagnoses	41270#687.4	0.972917	0.00329569	-0.0300399	0.036683
Job coding: carpenter, carpenter and joiner, builder's joiner	0.0280652	-0.0729529	0.128235	0.980028	Employment history	Sociodemographics	22601#53152546	0.972917	0.0110352	-0.089685	0.11219
Other disorders of soft tissues	-0.00685388	-0.0309721	0.0172133	0.980028	musculoskeletal	Disease Diagnoses	41270#729	0.972917	-0.00245549	-0.0265101	0.0216249
Job code - historical: Pattern makers (moulds)	0.0765218	-0.210971	0.356573	0.981982	Employment history	Sociodemographics	22617#5493	0.972917	0.0300677	-0.255766	0.319293
Job coding: museum guide	0.118412	-0.345387	0.562108	0.983702	Employment history	Sociodemographics	22601#62113189	0.972917	-0.0443035	-0.49878	0.421089
Adverse drug events and drug allergies	0.0263755	-0.0751136	0.126939	0.983702	injuries & poisonings	Disease Diagnoses	41270#979	0.972917	-0.00971872	-0.110784	0.0918516
Manic/hyper symptoms: All of the above	-0.0111855	-0.0557771	0.0332657	0.98756	Mental health	Cognition and Mental health	6156#15	0.972917	-0.00479263	-0.0492221	0.0397014
Flat foot	0.0265559	-0.0889281	0.140811	0.989898	musculoskeletal	Disease Diagnoses	41270#735.1	0.972917	-0.0112586	-0.126137	0.104256
Job coding: probation officer, community service officer	0.0580775	-0.212427	0.321919	0.99027	Employment history	Sociodemographics	22601#24433449	0.972917	0.0155885	-0.132619	0.164761
Cholecystitis without cholelithiasis	0.00762886	-0.0276506	0.0427964	0.99027	digestive	Disease Diagnoses	41270#574.3	0.972917	-0.00359142	-0.0388195	0.0316938
Job coding: laundry worker, dry cleaner, presser, ironer, carpet cleaner	-0.049327	-0.291085	0.187567	0.992043	Employment history	Sociodemographics	22601#92342992	0.972917	-0.0239032	-0.260204	0.215147
Job code - historical: Launderers, dry cleaners, pressers	-0.049327	-0.291085	0.187567	0.992043	Employment history	Sociodemographics	22617#9234	0.972917	-0.0239032	-0.260204	0.215147
Histology of cancer tumour: Squamous intraepithelial neoplasia, grade III	-0.00849833	-0.06	0.0427711	0.994163	Cancer register	health and medical history	40011#8077	0.972917	0.00503299	-0.046212	0.0564039
Job code - historical: Quality assurance technicians	-0.0184964	-0.128607	0.0905723	0.994163	Employment history	Sociodemographics	22617#3115	0.972917	0.0109327	-0.0981716	0.120542
Job coding: baker, confectioner, pastry cook, cake decorator	-0.07781	-0.567271	0.391178	0.994163	Employment history	Sociodemographics	22601#54323386	0.972917	0.0164548	-0.141726	0.17576
Job coding: other sales occupations including bill poster, ticket checker	0.023728	-0.139475	0.184667	0.994163	Employment history	Sociodemographics	22601#92593346	0.972917	-0.0171155	-0.178972	0.145967
Job coding: other researchers including in broadcasting, journalism, photography, printing and publishing	-0.0177032	-0.180585	0.142929	0.994163	Employment history	Sociodemographics	22601#23293031	0.972917	0.0157818	-0.144803	0.177562
Acute tonsillitis	-0.00885733	-0.0918029	0.0734895	0.994163	respiratory	Disease Diagnoses	41270#474.1	0.972917	-0.00807935	-0.0903975	0.0745807
Other local infections of skin and subcutaneous tissue	-0.00881457	-0.0528107	0.0350076	0.994163	dermatologic	Disease Diagnoses	41270#686	0.972917	-0.00449116	-0.0482841	0.0393911
Disease of tricuspid valve	-0.0050985	-0.0437795	0.0334467	0.994163	circulatory system	Disease Diagnoses	41270#394.7	0.972917	-0.00404027	-0.0425696	0.0345559
Impetigo	-0.0421933	-0.362408	0.269257	0.994163	dermatologic	Disease Diagnoses	41270#686.2	0.972917	0.0332839	-0.279397	0.35027
Otalgia	0.0196384	-0.0867252	0.124971	0.994163	sense organs	Disease Diagnoses	41270#382	0.972917	-0.0110838	-0.116871	0.0952412
Influenza	0.00965681	-0.0470351	0.0660564	0.994163	respiratory	Disease Diagnoses	41270#481	0.972917	-0.00562143	-0.0621463	0.0510526
Keratoconjunctivitis	0.0395804	-0.310561	0.378685	0.994163	sense organs	Disease Diagnoses	41270#370.3	0.972917	-0.037385	-0.379494	0.310655
Ichthyosis congenita	0.0667199	-0.415841	0.528618	0.994163	dermatologic	Disease Diagnoses	41270#691.1	0.972917	-0.0481523	-0.515982	0.430876
Platelet distribution width	0.000117323	-0.00330299	0.00353763	0.994426	Blood count	Biomarkers	30110	0.972917	-0.000345104	-0.00376468	0.00307447
Job coding: probation officer, community service officer	-0.0104476	-0.160085	0.137185	0.994426	Employment history	Sociodemographics	22601#24433109	0.972917	0.0155885	-0.132619	0.164761
Usual length of each night shift during mixed shift periods	0.00181108	-0.0260623	0.0296845	0.994426	Employment history	Sociodemographics	22642	0.972917	-0.0027951	-0.030752	0.0251618
Job coding: ict or it manager, systems/data processing manager, telecom manager	-0.00187397	-0.0535411	0.0495811	0.994426	Employment history	Sociodemographics	22601#11363057	0.972917	-0.00551394	-0.0569317	0.0460188
Job code - historical: Information and communication technology managers	-0.00187397	-0.0535411	0.0495811	0.994426	Employment history	Sociodemographics	22617#1136	0.972917	-0.00551394	-0.0569317	0.0460188
Job coding: builder, building contractor	0.00473669	-0.178152	0.184778	0.994426	Employment history	Sociodemographics	22601#53192549	0.972917	0.0326196	-0.302231	0.371905
Cystitis	0.00177727	-0.0397442	0.043142	0.994426	genitourinary	Disease Diagnoses	41270#592.1	0.972917	0.0042127	-0.0372184	0.0457211
Cholesteatoma	0.00732076	-0.0771091	0.0911068	0.994426	sense organs	Disease Diagnoses	41270#385.3	0.972917	-0.00878692	-0.0927458	0.075509
Somatoform disorder	0.00462436	-0.148449	0.155591	0.994426	mental disorders	Disease Diagnoses	41270#303.4	0.972917	-0.0147849	-0.166198	0.137752
Other disorders of tympanic membrane	0.0069794	-0.0956335	0.108649	0.994426	sense organs	Disease Diagnoses	41270#384	0.972917	0.0103323	-0.0917467	0.1129
Crushing or internal injury to organs	0.00491986	-0.0469996	0.0565989	0.994426	injuries & poisonings	Disease Diagnoses	41270#1008	0.972917	-0.00561585	-0.0573533	0.0462487
Stiffness of joint	-0.0064332	-0.0823984	0.0690112	0.994426	musculoskeletal	Disease Diagnoses	41270#741.2	0.972917	0.00727871	-0.06826	0.0830838
Aphakia and other disorders of lens	-0.00335774	-0.104805	0.0971456	0.994426	sense organs	Disease Diagnoses	41270#379.3	0.972917	0.0108914	-0.0898173	0.112061
Psoriatic arthropathy	-0.00250466	-0.0675962	0.0622074	0.994426	dermatologic	Disease Diagnoses	41270#696.42	0.972917	0.006524	-0.0582866	0.0715311
Occlusion of cerebral arteries, with cerebral infarction	0.00781189	-0.49344	0.486096	0.994426	circulatory system	Disease Diagnoses	41270#433.11	0.972917	0.0512045	-0.434407	0.546706
Vascular disorders of kidney/hypertrophy	0.00265334	-0.158198	0.161173	0.994426	genitourinary	Disease Diagnoses	41270#586.3	0.972917	-0.0170299	-0.175752	0.142929
Diabetes insipidus	0.000439643	-0.193423	0.190908	0.998775	endocrine/metabolic	Disease Diagnoses	41270#253.3	0.972917	0.019794	-0.171696	0.212967
Job coding: goldsmith, silversmith	0.155485	-0.283903	0.578265	0.961065	Employment history	Sociodemographics	22601#54952914	0.973013	-0.041515	-0.474168	0.400396
Natural environment percentage, buffer 1000m	-0.00107186	-0.00447849	0.00233476	0.972214	Greenspace and coastal proximity	Sociodemographics	24506	0.973013	0.00032154	-0.00308507	0.00372815
Housing score (Scotland)	-0.0031406	-0.0173868	0.0111056	0.989898	Indices of Multiple Deprivation	Sociodemographics	26432	0.973013	-0.00136753	-0.015774	0.013039
Infertility, female	-0.0167719	-0.0888385	0.0548486	0.989898	genitourinary	Disease Diagnoses	41270#626.8	0.973013	-0.00677668	-0.0781836	0.0648728
Job coding: solicitor, lawyer, barrister, judge, coroner, articled clerk, attorney, advocate, stipendiary magistrate, fiscal/crown prosecutor, sheriff (scottish courts), legal services recorder	-0.00751878	-0.0712589	0.0558767	0.994163	Employment history	Sociodemographics	22601#24113277	0.973013	-0.00604792	-0.069394	0.0574818
Job code - historical: Solicitors and lawyers, judges and coroners	-0.00751878	-0.0712589	0.0558767	0.994163	Employment history	Sociodemographics	22617#2411	0.973013	-0.00604792	-0.069394	0.0574818
Job coding: other science technician, materials technician, technical assistant, technical officer	-0.00255326	-0.0564592	0.0511027	0.994426	Employment history	Sociodemographics	22601#31193034	0.973013	0.00507588	-0.0486514	0.0589286
Urinary obstruction	-0.0104658	-0.146249	0.123657	0.994426	genitourinary	Disease Diagnoses	41270#599.1	0.97306	0.0126949	-0.121678	0.147888
Physical environment score (Wales)	0.00541691	-0.011075	0.0219088	0.961302	Indices of Multiple Deprivation	Sociodemographics	26424	0.973941	-0.00152866	-0.0178912	0.0148339
How are people in household related to participant: Grandparent	-0.0114723	-0.221706	0.195002	0.994426	Household	Sociodemographics	6141#5	0.973941	0.0194492	-0.187802	0.228785
Keratoderma, acquired	-0.169824	-0.406757	0.062467	0.917643	dermatologic	Disease Diagnoses	41270#701.1	0.974018	-0.0210632	-0.2488	0.209204
Leukoplakia of oral mucosa	-0.0572365	-0.160152	0.0447499	0.930646	digestive	Disease Diagnoses	41270#528.6	0.974018	-0.00935873	-0.110721	0.092495
Number of symbol digit matches attempted	-0.00346417	-0.0094508	0.00252246	0.930646	Symbol digit substitution	Cognition and Mental health	20195	0.974018	0.00055427	-0.00543062	0.00653916
Toxic effect of carbon monoxide	-0.163359	-0.47618	0.141817	0.944708	injuries & poisonings	Disease Diagnoses	41270#986	0.974018	-0.0276019	-0.327079	0.276626
Felt hated by family member as a child	0.00844755	-0.00830851	0.0252036	0.955553	Traumatic events	Cognition and Mental health	20487	0.974018	0.00153467	-0.0151974	0.0182667
Diarrhoea when IBS symptoms first began	-0.0138702	-0.0467896	0.019045	0.961065	Digestive health	health and medical history	21074	0.974018	-0.00299143	-0.0355365	0.0295507
Job coding: fence erector	-0.14992	-0.525096	0.2148	0.961065	Employment history	Sociodemographics	22601#91292585	0.974018	-0.0330733	-0.391023	0.331306
Job coding: spa/leisure attendant	0.109768	-0.400258	0.597257	0.989898	Employment history	Sociodemographics	22601#62113364	0.974018	0.0471223	-0.452488	0.558541
Other intestinal obstruction	0.00323872	-0.0256356	0.0320387	0.994163	digestive	Disease Diagnoses	41270#560.4	0.974018	-0.0026312	-0.0314563	0.0262314
Disease of capillaries	0.0226852	-0.133604	0.176752	0.994163	circulatory system	Disease Diagnoses	41270#448	0.974018	-0.0144403	-0.169283	0.141568
Other hypertensive complications	0.0271232	-0.127465	0.179518	0.994163	circulatory system	Disease Diagnoses	41270#401.3	0.974018	0.0140902	-0.139547	0.1688
Job coding: telecommunication engineer, telephone engineer, telephone technician	0.00919633	-0.0982349	0.115664	0.994426	Employment history	Sociodemographics	22601#52422945	0.974018	-0.00973825	-0.116351	0.0973507
Job code - historical: Telecommunications engineers	0.00919633	-0.0982349	0.115664	0.994426	Employment history	Sociodemographics	22617#5242	0.974018	-0.00973825	-0.116351	0.0973507
Congenital anomalies of the integument	-0.130356	-0.609848	0.32991	0.980028	congenital anomalies	Disease Diagnoses	41270#757	0.974042	-0.0418466	-0.495617	0.422505
Job coding: cleaner in restaurants, bars, pubs, hotels and other accommodation; chambermaid	-0.0528409	-0.230875	0.122459	0.978662	Employment history	Sociodemographics	22601#92333396	0.974135	0.0159333	-0.158851	0.192255
Job code - historical: Careers advisers and vocational guidance specialists	0.0058239	-0.0958495	0.106574	0.994426	Employment history	Sociodemographics	22617#3564	0.974191	0.00917585	-0.0919293	0.110764
Job coding: ramp agent, airport hand, aircraft refueller	-0.101472	-0.469796	0.257241	0.980028	Employment history	Sociodemographics	22601#82182642	0.974382	0.032395	-0.323171	0.393865
Hyperventilation	0.0193735	-0.10212	0.139527	0.994163	respiratory	Disease Diagnoses	41270#513.4	0.97458	-0.0108911	-0.131555	0.110487
Height	-0.00562319	-0.0130233	0.00177689	0.906763	Body size measures	Physical measures	12144	0.974803	0.000661434	-0.00676401	0.00808688
Job coding: postal worker, postman, mail sorter, messenger, courier, mailroom clerk, post sorter, leaflet/circular distributor, newspaper/parcel deliverer	0.081415	-0.0235156	0.185367	0.906763	Employment history	Sociodemographics	22601#92113311	0.974803	0.0109763	-0.11184	0.134474
Blood clot, DVT, bronchitis, emphysema, asthma, rhinitis, eczema, allergy diagnosed by doctor: Blood clot in the leg (DVT)	-0.0180846	-0.0422824	0.00606168	0.911312	Medical conditions	health and medical history	6152#5	0.974803	0.00206586	-0.0220385	0.0261961
Chronic pancreatitis	0.0562669	-0.0219395	0.13391	0.918586	digestive	Disease Diagnoses	41270#577.2	0.974803	-0.00677882	-0.085108	0.0718422
Esophageal bleeding (varices/hemorrhage)	-0.0273206	-0.0668538	0.0120733	0.919313	digestive	Disease Diagnoses	41270#530.2	0.974803	-0.00347431	-0.0427453	0.0358679
Job coding: town planner, development officer	0.0787099	-0.056309	0.212074	0.930646	Employment history	Sociodemographics	22601#24323289	0.974803	-0.0115852	-0.146625	0.12429
Job code - historical: Town planners	0.0787099	-0.056309	0.212074	0.930646	Employment history	Sociodemographics	22617#2432	0.974803	-0.0115852	-0.146625	0.12429
Malignant neoplasm of head, face, and neck	-0.161454	-0.448139	0.118451	0.930646	neoplasms	Disease Diagnoses	41270#195.3	0.974803	0.0241492	-0.251437	0.303202
Broken tooth	0.0544465	-0.054042	0.16184	0.955553	injuries & poisonings	Disease Diagnoses	41270#873	0.974803	0.00941961	-0.0991687	0.118554
Job coding: postal worker, postman, mail sorter, messenger, courier, mailroom clerk, post sorter, leaflet/circular distributor, newspaper/parcel deliverer	0.0536675	-0.0691499	0.175201	0.961065	Employment history	Sociodemographics	22601#92113352	0.974803	0.0109763	-0.11184	0.134474
Worked with materials containing asbestos	0.0197632	-0.0389196	0.0781543	0.961065	Employment history	Sociodemographics	22612#2	0.974803	0.00209254	-0.0224828	0.0266866
Job code - historical: Chefs, cooks	0.0239785	-0.0479681	0.0954719	0.961065	Employment history	Sociodemographics	22617#5434	0.974803	0.00634881	-0.0654198	0.0783663
Altered mental status	-0.0136013	-0.0434403	0.0161582	0.961065	mental disorders	Disease Diagnoses	41270#292.4	0.974803	-0.00258248	-0.0322927	0.0271666
Symptoms involving head and neck	-0.0160081	-0.0617626	0.0295642	0.961065	mental disorders	Disease Diagnoses	41270#293	0.974803	-0.00388092	-0.0493832	0.0417199
Cholangitis	-0.0229305	-0.0851929	0.0389822	0.961065	digestive	Disease Diagnoses	41270#575.1	0.974803	0.00543419	-0.0563715	0.0674138
Symptoms involving cardiovascular system	0.0324267	-0.0788588	0.142568	0.979717	circulatory system	Disease Diagnoses	41270#429.3	0.974803	0.00970525	-0.101297	0.121281
Job coding: school caretaker, janitor	-0.0890113	-0.444583	0.256707	0.986016	Employment history	Sociodemographics	22601#62323413	0.974803	-0.0304705	-0.373295	0.317941
Job coding: ticket collector, railway porter	-0.064037	-0.336106	0.202025	0.989243	Employment history	Sociodemographics	22601#62152629	0.974803	0.0227227	-0.242782	0.291268
Age at last live birth	0.00118291	-0.00431922	0.00668504	0.99027	Female-specific factors	Sociodemographics	2764	0.974803	0.000470173	-0.00502901	0.00596936
Secondary malignancy of bone	0.00667444	-0.0256028	0.0388581	0.991996	neoplasms	Disease Diagnoses	41270#198.6	0.974803	0.00278102	-0.0294506	0.035059
Worked with materials containing asbestos	0.00393738	-0.0206797	0.028518	0.994163	Employment history	Sociodemographics	22612#1	0.974803	0.00209254	-0.0224828	0.0266866
Job coding: manager in construction, clerk of works, site manager, contracts manager, highways manager	0.00695994	-0.0580376	0.0716098	0.994163	Employment history	Sociodemographics	22601#11222591	0.974803	-0.0056093	-0.0703512	0.0593016
Job code - historical: Managers in construction	0.00695994	-0.0580376	0.0716098	0.994163	Employment history	Sociodemographics	22617#1122	0.974803	-0.0056093	-0.0703512	0.0593016
Premature beats	0.00748236	-0.0466851	0.0613823	0.994163	circulatory system	Disease Diagnoses	41270#427.6	0.974803	-0.00463658	-0.0586251	0.0494874
Spinal enthesopathy	0.0540959	-0.244034	0.344018	0.994163	musculoskeletal	Disease Diagnoses	41270#715.3	0.974803	-0.0264297	-0.319494	0.270925
Job coding: builder's labourer, building worker, hod carrier	0.00148528	-0.106837	0.108867	0.994426	Employment history	Sociodemographics	22601#91212536	0.974803	0.00945862	-0.0980796	0.1175
Cancer of larynx, pharynx, nasal cavities	0.00829754	-0.235467	0.246656	0.994426	neoplasms	Disease Diagnoses	41270#149	0.974803	-0.0207305	-0.260259	0.221551
Pervasive developmental disorders	0.0114872	-0.622942	0.612822	0.994426	mental disorders	Disease Diagnoses	41270#313	0.974803	0.0542057	-0.555876	0.682509
Major puerperal infection	0.0100683	-0.317026	0.327223	0.994426	pregnancy complications	Disease Diagnoses	41270#647.3	0.974803	0.0275087	-0.292735	0.352251
Ever addicted to alcohol	0.00437724	-0.0481734	0.0568806	0.994426	Addictions	Cognition and Mental health	20406	0.974803	0.00467296	-0.0482519	0.0576137
Lipoma	-0.0106341	-0.0542816	0.0328442	0.987796	neoplasms	Disease Diagnoses	41270#214	0.977519	0.00360913	-0.0398454	0.0471504
Vascular/heart problems diagnosed by doctor	-0.0021218	-0.00988165	0.00563987	0.980028	Medical conditions	health and medical history	6150#100	0.978248	-0.000632128	-0.00839491	0.0071296
Abnormal serum enzyme levels	-0.0275745	-0.135733	0.0795238	0.985581	digestive	Disease Diagnoses	41270#573.9	0.978248	0.00872802	-0.0982402	0.116215
Back pain	-0.00422402	-0.0208898	0.0124186	0.986016	symptoms	Disease Diagnoses	41270#760	0.978248	-0.00136493	-0.0180032	0.0152852
Job code - historical: Plant and machine operatives n.e.c.	-0.0718384	-0.377845	0.226692	0.989243	Employment history	Sociodemographics	22617#8129	0.978248	-0.0244681	-0.321463	0.276393
Pelvic inflammatory disease (PID)	-0.0368269	-0.202671	0.126569	0.989898	genitourinary	Disease Diagnoses	41270#614.3	0.978248	0.0134127	-0.149759	0.17786
Job coding: archivist, curator, conservator, inspector of ancient monuments, museum officer, public records officer	0.0560246	-0.206753	0.312617	0.99027	Employment history	Sociodemographics	22601#24523315	0.978248	-0.0213866	-0.281554	0.24214
Methods of self-harm used: Self-injury such as self-cutting, scratching or hitting, etc.	0.0092965	-0.0323084	0.0507588	0.989898	Self-harm behaviours	Cognition and Mental health	20553#5	0.97832	-0.00336761	-0.0448753	0.0382216
Precordial pain	0.00221879	-0.0253883	0.0297586	0.994426	circulatory system	Disease Diagnoses	41270#418.1	0.97832	0.00223479	-0.0253331	0.0298374
Cancer of connective tissue	-0.0538385	-0.154109	0.045541	0.934638	neoplasms	Disease Diagnoses	41270#170.2	0.978516	-0.00796412	-0.106777	0.0913119
Job coding: road construction worker, asphalter, layer, ganger (road), road worker foreman	-0.129387	-0.444434	0.178409	0.961065	Employment history	Sociodemographics	22601#81422572	0.978516	-0.0246422	-0.327969	0.283283
Disorders of muscle, ligament, and fascia	0.0284859	-0.0787909	0.134707	0.981982	musculoskeletal	Disease Diagnoses	41270#728	0.978516	0.00865546	-0.0983197	0.116156
Cancer of prostate	0.0024961	-0.0191712	0.0241275	0.994163	neoplasms	Disease Diagnoses	41270#185	0.979095	-0.00171379	-0.0233254	0.0199159
Benign neoplasm of unspecified sites	0.00593951	-0.0359975	0.0477185	0.994163	neoplasms	Disease Diagnoses	41270#229	0.979095	-0.00332965	-0.0451711	0.038595
Job coding: social services manager, community care manager, welfare services manager	-0.00322651	-0.0787263	0.0717723	0.994426	Employment history	Sociodemographics	22601#11843115	0.979095	-0.00596174	-0.0810665	0.0694091
Job code - historical: Social services managers	-0.00322651	-0.0787263	0.0717723	0.994426	Employment history	Sociodemographics	22617#1184	0.979095	-0.00596174	-0.0810665	0.0694091
Illnesses of father: Heart disease	0.00864695	0.000905874	0.0163864	0.898962	Family history	health and medical history	20107#1	0.9791	0.000576257	-0.00716693	0.00832045
Chronic inflammatory pelvic disease	-0.050094	-0.152943	0.0518183	0.955553	genitourinary	Disease Diagnoses	41270#614.32	0.9791	-0.00782157	-0.109147	0.0940152
Immature reticulocyte fraction	-0.00165966	-0.00514153	0.0018222	0.959413	Blood count	Biomarkers	30280	0.9791	-0.00026234	-0.00374371	0.00321903
Job coding: shop fitter, office fitter	0.183452	-0.278622	0.6279	0.961065	Employment history	Sociodemographics	22601#53152557	0.9791	0.036559	-0.421442	0.504143
Heart failure NOS	-0.0106007	-0.0332917	0.0120462	0.961065	circulatory system	Disease Diagnoses	41270#428.2	0.9791	0.00176474	-0.0208508	0.0244018
Premenopausal menorrhagia	0.0514981	-0.0696552	0.171288	0.961065	genitourinary	Disease Diagnoses	41270#627.4	0.9791	-0.00902459	-0.129833	0.112508
Ever felt worried, tense, or anxious for most of a month or longer	0.0053201	-0.00871874	0.0193511	0.961065	Anxiety	Cognition and Mental health	20421	0.9791	0.00107171	-0.0129429	0.0150904
Irritability	-0.00267641	-0.0105005	0.00514523	0.961065	Mental health	Cognition and Mental health	1940	0.9791	0.000598419	-0.00722448	0.00842258
Giant cell arteritis	0.0243005	-0.0515505	0.0996076	0.967085	circulatory system	Disease Diagnoses	41270#446.5	0.9791	-0.00574696	-0.0814649	0.0702259
How are people in household related to participant: Son and/or daughter (include step-children)	-0.00241789	-0.0105524	0.00571512	0.979717	Household	Sociodemographics	6141#2	0.9791	-0.000612869	-0.00874697	0.00752187
Chronic fatigue syndrome	0.0198088	-0.048438	0.0876312	0.979717	symptoms	Disease Diagnoses	41270#798.1	0.9791	-0.00516313	-0.0732521	0.0631505
Decubitus ulcer	-0.0330756	-0.156073	0.0885751	0.981982	dermatologic	Disease Diagnoses	41270#707.1	0.9791	0.00934847	-0.112055	0.131428
Otitis externa	-0.0199392	-0.0984951	0.0580664	0.986016	sense organs	Disease Diagnoses	41270#380.1	0.9791	0.00576134	-0.0721764	0.0839853
Pain in limb	-0.00528346	-0.0277291	0.0171183	0.989898	symptoms	Disease Diagnoses	41270#773	0.9791	0.00172462	-0.0206763	0.0241479
Other conditions of brain, NOS	-0.0168125	-0.090035	0.055925	0.989898	neurological	Disease Diagnoses	41270#348.9	0.9791	-0.00552443	-0.0781571	0.0673571
Atherosclerosis	0.02139	-0.0763328	0.118225	0.989898	circulatory system	Disease Diagnoses	41270#440	0.9791	-0.00720693	-0.104446	0.090466
Eating disorder	-0.0485635	-0.272799	0.171345	0.990186	mental disorders	Disease Diagnoses	41270#305.2	0.9791	-0.0170977	-0.236275	0.204562
Number of gap periods	0.00251531	-0.0108713	0.0159019	0.994163	Employment history	Sociodemographics	22661	0.9791	0.00101228	-0.0123387	0.0143633
Job coding: brewer or distiller	-0.0569252	-0.390844	0.268136	0.994163	Employment history	Sociodemographics	22601#21292897	0.9791	-0.0246969	-0.347977	0.302661
Job coding: nursery worker/hand, horticultural worker, fruit picker, mushroom picker and other pickers	0.0236645	-0.148019	0.19271	0.994163	Employment history	Sociodemographics	22601#91192487	0.9791	0.012684	-0.157798	0.184538
Job code - historical: Floorers and wall tilers	-0.0414681	-0.349942	0.259246	0.994163	Employment history	Sociodemographics	22617#5322	0.9791	0.0225103	-0.278265	0.327184
Hypertension complicating pregnancy, childbirth, and the puerperium	-0.00994192	-0.0805586	0.0602533	0.994163	pregnancy complications	Disease Diagnoses	41270#642	0.9791	-0.00519787	-0.0752942	0.0651238
Intracranial hemorrhage (injury)	-0.00698121	-0.0648411	0.0505746	0.994163	injuries & poisonings	Disease Diagnoses	41270#818	0.9791	0.00438923	-0.0531856	0.0621158
Job coding: non-commissioned officers or other rank of armed forces	-0.00433161	-0.0508232	0.0419866	0.994426	Employment history	Sociodemographics	22601#33113434	0.9791	-0.00351846	-0.0498157	0.0428642
Job code - historical: NCOs and other ranks	-0.00433161	-0.0508232	0.0419866	0.994426	Employment history	Sociodemographics	22617#3311	0.9791	-0.00351846	-0.0498157	0.0428642
Symptoms involving nervous and musculoskeletal systems	0.00232783	-0.0357697	0.0402947	0.994426	symptoms	Disease Diagnoses	41270#781	0.9791	0.00298701	-0.0350293	0.0410701
Second degree AV block	0.00578628	-0.0601246	0.071296	0.994426	circulatory system	Disease Diagnoses	41270#426.23	0.9791	0.00501943	-0.0606233	0.0708575
Actions taken following self-harm: See own GP	-0.00258785	-0.0610597	0.0555831	0.994426	Self-harm behaviours	Cognition and Mental health	20554#5	0.9791	-0.00431991	-0.0625189	0.0540431
Job coding: natural environment and conservation manager, country park manager, national park manager	0.113218	-0.166744	0.386312	0.961065	Employment history	Sociodemographics	22601#12122493	0.979591	0.0203077	-0.258741	0.302985
Job code - historical: Natural environment and conservation managers	0.113218	-0.166744	0.386312	0.961065	Employment history	Sociodemographics	22617#1212	0.979591	0.0203077	-0.258741	0.302985
Frequency of other exercises in last 4 weeks	0.00179585	-0.00704653	0.0106382	0.99389	Physical activity	Lifestyle	3637	0.979591	0.000641348	-0.00819688	0.00947958
Osteoarthrosis NOS	-0.0018235	-0.053607	0.0497142	0.994426	musculoskeletal	Disease Diagnoses	41270#740.9	0.979591	0.0037265	-0.0478758	0.0554492
Ankylosis of joint	0.0163786	-0.176217	0.20564	0.994426	musculoskeletal	Disease Diagnoses	41270#741.1	0.979591	0.013905	-0.176813	0.206308
Job coding: flying instructor	-0.123902	-0.603823	0.338136	0.983702	Employment history	Sociodemographics	22601#35122637	0.979834	0.0332562	-0.424389	0.499829
Workplace had a lot of diesel exhaust	0.025066	-0.0114268	0.0614599	0.920531	Employment history	Sociodemographics	22615#2	0.980078	0.00143213	-0.018652	0.0215279
Job coding: higher education teaching professional, university lecturer/professor (including college/university head/vice chancellor)	0.0234042	-0.0176824	0.0643486	0.930646	Employment history	Sociodemographics	22601#23113399	0.980078	0.00283975	-0.0382745	0.0440249
Job involves mainly walking or standing	0.00414204	-0.00407019	0.0123543	0.955553	Employment	Sociodemographics	806	0.980078	0.00057828	-0.00763004	0.00878659
Congenital cataract and lens anomalies	0.0927891	-0.105497	0.287381	0.961065	congenital anomalies	Disease Diagnoses	41270#753.1	0.980078	0.0141892	-0.184096	0.214327
Cerebral aneurysm	-0.0249358	-0.113564	0.0629896	0.980028	circulatory system	Disease Diagnoses	41270#433.5	0.980078	-0.00613172	-0.0939046	0.0820081
Felt very upset when reminded of stressful experience in past month	0.00334032	-0.00881	0.0154907	0.980028	Traumatic events	Cognition and Mental health	20498	0.980078	-0.000842626	-0.0129727	0.0112875
Ever heard an un-real voice	0.0112138	-0.0349078	0.0571504	0.987877	Unusual and psychotic experiences	Cognition and Mental health	20463	0.980078	-0.00322081	-0.0491659	0.0428223
Open wound of nose and sinus	0.0226307	-0.0824203	0.126666	0.99027	injuries & poisonings	Disease Diagnoses	41270#870.4	0.980078	-0.00720009	-0.111744	0.0978583
Haemoglobin concentration	0.000242027	-0.00251401	0.00299806	0.994426	Blood count	Biomarkers	30020	0.980078	0.000194312	-0.00256113	0.00294975
Job coding: farmer, farming contractor, herd manager, smallholder, bailiff	-0.0154749	-0.164882	0.132028	0.994426	Employment history	Sociodemographics	22601#51112476	0.980078	-0.0102852	-0.157989	0.138411
Job code - historical: Farmers	-0.0154749	-0.164882	0.132028	0.994426	Employment history	Sociodemographics	22617#5111	0.980078	-0.0102852	-0.157989	0.138411
Job code - historical: Traffic wardens	-0.0167064	-0.415794	0.369727	0.994426	Employment history	Sociodemographics	22617#9242	0.980078	0.0270735	-0.361573	0.422076
Workplace had a lot of diesel exhaust	-0.00032403	-0.0204304	0.0197598	0.994426	Employment history	Sociodemographics	22615#1	0.980078	0.00143213	-0.018652	0.0215279
Chronic vascular insufficiency of intestine	0.00285262	-0.203547	0.205371	0.994426	circulatory system	Disease Diagnoses	41270#441.2	0.980078	0.0143783	-0.189293	0.219895
Job coding: pharmacist, pharmacologist, pharmaceutical chemist	-0.0644777	-0.166139	0.0363159	0.925954	Employment history	Sociodemographics	22601#22133068	0.980192	0.00677553	-0.0934867	0.107518
Job code - historical: Pharmacists/pharmacologists	-0.0644777	-0.166139	0.0363159	0.925954	Employment history	Sociodemographics	22617#2213	0.980192	0.00677553	-0.0934867	0.107518
Job code - historical: Rail transport operatives	0.0647803	-0.0948193	0.222179	0.961065	Employment history	Sociodemographics	22617#8216	0.980192	0.0107612	-0.148599	0.171131
Job coding: chemist (analytic, developmental, industrial, research)	0.0224985	-0.03992	0.0845851	0.961065	Employment history	Sociodemographics	22601#21113020	0.980192	0.00425685	-0.0581005	0.0667726
Job code - historical: Chemists	0.0224985	-0.03992	0.0845851	0.961065	Employment history	Sociodemographics	22617#2111	0.980192	0.00425685	-0.0581005	0.0667726
Job coding: electrical engineer	0.0575661	-0.162166	0.273146	0.983702	Employment history	Sociodemographics	22601#21232680	0.980192	0.0149142	-0.202881	0.234794
Transient mental disorders due to conditions classified elsewhere	-0.0197726	-0.189642	0.147587	0.994163	mental disorders	Disease Diagnoses	41270#291.1	0.980192	0.0113813	-0.156119	0.180265
Job code - historical: Legal secretaries	-0.00710941	-0.0714363	0.05685	0.994163	Employment history	Sociodemographics	22617#4212	0.980331	0.00430369	-0.0597828	0.068582
Job coding: houseparent, child careworker, residential warden, sheltered accommodation warden, foster parent	0.0265469	-0.0540538	0.106567	0.961065	Employment history	Sociodemographics	22601#61143103	0.980391	-0.00538862	-0.0858338	0.075374
Thrombotic microangiopathy	-0.19934	-0.61676	0.204343	0.955553	circulatory system	Disease Diagnoses	41270#446.8	0.980636	-0.0264156	-0.421689	0.376486
Pyogenic arthritis	-0.0312131	-0.123767	0.0605743	0.961065	musculoskeletal	Disease Diagnoses	41270#711.1	0.980636	0.00606045	-0.0855102	0.0980192
Job code - historical: Medical and dental technicians	0.0312363	-0.075658	0.137107	0.979717	Employment history	Sociodemographics	22617#3218	0.981181	-0.00700245	-0.113533	0.100078
Red blood cell (erythrocyte) distribution width	0.0032722	-0.000167808	0.00671221	0.898962	Blood count	Biomarkers	30070	0.981307	0.000223941	-0.00321534	0.00366322
Histology of cancer tumour: Superficial spreading melanoma	-0.0249406	-0.0699436	0.0198816	0.930646	Cancer register	health and medical history	40011#8743	0.981307	0.00289417	-0.0418341	0.0477155
Hidradenitis	0.0775051	-0.0702432	0.223258	0.944708	dermatologic	Disease Diagnoses	41270#705.3	0.981307	-0.00968533	-0.157414	0.139155
Ulcerative colitis (chronic)	0.0284892	-0.0442745	0.100771	0.961065	digestive	Disease Diagnoses	41270#555.21	0.981307	0.00470749	-0.0680084	0.077672
Job coding: model maker	-0.0323621	-0.58583	0.496274	0.994426	Employment history	Sociodemographics	22601#54932912	0.981307	0.0350465	-0.500687	0.583811
Job coding: quality assurance technician/co-ordinator	-0.0274902	-0.161231	0.10473	0.991996	Employment history	Sociodemographics	22601#31152695	0.981871	-0.00840685	-0.140344	0.124315
Meniere's disease	0.0106996	-0.0585153	0.0794717	0.994163	sense organs	Disease Diagnoses	41270#386.1	0.981871	0.0044167	-0.0645942	0.0736461
Congenital anomalies of genital organs	0.0388508	-0.290979	0.359151	0.994163	congenital anomalies	Disease Diagnoses	41270#751.1	0.981871	0.0207027	-0.303672	0.350264
Hypermetropia	0.00410608	-0.0840396	0.0915285	0.994426	sense organs	Disease Diagnoses	41270#367.8	0.981871	-0.00555681	-0.0931926	0.0824288
Manifestations of mania or irritability: I was more confident than usual	-0.00242054	-0.0385249	0.0335756	0.994426	Mania	Cognition and Mental health	20548#8	0.981871	-0.00229178	-0.0382809	0.0337563
Job coding: aircraft mechanic or maintenance engineer	-0.0170099	-0.434403	0.385523	0.994426	Employment history	Sociodemographics	22601#52232641	0.982038	-0.0257398	-0.430778	0.386541
Injuries to the nervous system	0.034547	-0.01395	0.0828306	0.918586	injuries & poisonings	Disease Diagnoses	41270#907	0.983594	-0.00300393	-0.0515512	0.0456551
Peripheral autonomic neuropathy	0.120085	-0.0840646	0.320155	0.930646	neurological	Disease Diagnoses	41270#337.1	0.983928	0.0126109	-0.192055	0.219177
Pneumonia due to fungus (mycoses)	0.0394463	-0.106995	0.183874	0.981982	respiratory	Disease Diagnoses	41270#480.3	0.983928	0.00896554	-0.136843	0.155729
Job code - historical: Houseparents and residential wardens	0.0283961	-0.0520531	0.108267	0.961065	Employment history	Sociodemographics	22617#6114	0.984505	-0.00488437	-0.0852012	0.0757485
Congenital anomalies of peripheral vascular system	-0.0420315	-0.182314	0.0965163	0.976931	congenital anomalies	Disease Diagnoses	41270#747.2	0.984505	-0.0083892	-0.146512	0.130648
Color vision deficiencies	0.10523	-0.266636	0.464386	0.979717	sense organs	Disease Diagnoses	41270#368.5	0.984505	0.0224099	-0.344808	0.395794
Job coding: special needs teaching professional (including head teacher)	0.0378925	-0.0217843	0.0972507	0.925954	Employment history	Sociodemographics	22601#23163403	0.984563	-0.00359233	-0.0634046	0.0563811
Job code - historical: Special needs education teaching professionals	0.0378925	-0.0217843	0.0972507	0.925954	Employment history	Sociodemographics	22617#2316	0.984563	-0.00359233	-0.0634046	0.0563811
Job code - historical: Retail cashiers and check-out operators	0.0146967	-0.0528881	0.0818819	0.99027	Employment history	Sociodemographics	22617#7112	0.984786	-0.00401194	-0.0714013	0.0636
Traumatic amputation	0.00102713	-0.0900064	0.0913265	0.994427	injuries & poisonings	Disease Diagnoses	41270#872	0.984786	-0.00539242	-0.0958185	0.0854345
Acute dermatitis due to solar radiation	-0.0705605	-0.509548	0.352216	0.994163	dermatologic	Disease Diagnoses	41270#938.1	0.985199	-0.0251336	-0.446952	0.405505
Job coding: house cleaner, domestic, chambermaid, charlady	-0.0501616	-0.214432	0.111764	0.974821	Employment history	Sociodemographics	22601#92332985	0.986234	0.00938931	-0.15194	0.172022
Nonrheumatic tricuspid valve disorders	-0.0138521	-0.129154	0.10024	0.994163	circulatory system	Disease Diagnoses	41270#395.3	0.986234	-0.00662396	-0.120693	0.108051
Job coding: electrical engineer, generating engineer, power engineer, power transmission engineer	-0.193995	-0.39032	-0.000762697	0.898962	Employment history	Sociodemographics	22601#21232866	0.986283	0.00504662	-0.086176	0.0965825
Job coding: childminder, au pair, children's nanny	-0.0894632	-0.189091	0.0093132	0.898962	Employment history	Sociodemographics	22601#61223417	0.986283	0.00521891	-0.0860868	0.0969414
Retinal detachments and defects	0.0340393	-0.00666226	0.0745903	0.898962	sense organs	Disease Diagnoses	41270#361	0.986283	-0.00202243	-0.0427841	0.0388161
Dizziness and giddiness (Light-headedness and vertigo)	0.0246724	0.000926407	0.0483691	0.898962	sense organs	Disease Diagnoses	41270#386.9	0.986283	0.00118895	-0.0225976	0.0250006
Esophagitis, GERD and related diseases	0.0136483	-0.00594864	0.0332126	0.918781	digestive	Disease Diagnoses	41270#530.1	0.986283	0.000973662	-0.0186344	0.0205984
Poisoning by antibiotics	0.0136631	-0.0109725	0.0382456	0.930646	injuries & poisonings	Disease Diagnoses	41270#960	0.986283	0.00135931	-0.0232854	0.0260312
Symbol digit completion status	0.0194812	-0.0151014	0.0540639	0.930646	Symbol digit substitution	Cognition and Mental health	20245	0.986283	-0.0018071	-0.0363026	0.0326884
Job coding: other sales-related work including car hirer, skip hire operator, rental operator, sales promoter, film/video renter, money lender	0.112615	-0.0947293	0.315964	0.933573	Employment history	Sociodemographics	22601#71293335	0.986283	-0.0105192	-0.217738	0.1987
Infection/inflammation of internal prosthetic device; implant; and graft	-0.0274911	-0.0785521	0.0233381	0.934638	infectious diseases	Disease Diagnoses	41270#081	0.986283	-0.0025033	-0.0531932	0.0483067
Cascot confidence score	0.0106007	-0.0095591	0.0307606	0.94568	Employment	Sociodemographics	20121	0.986283	-0.00108254	-0.0211502	0.0189851
Job coding: river/water surveyor, surveyor and estimator, topographer, property surveyor	-0.0937266	-0.273443	0.083385	0.94568	Employment history	Sociodemographics	22601#24342600	0.986283	-0.00951243	-0.184909	0.167235
Job coding: electrical engineer, generating engineer, power engineer, power transmission engineer	-0.0445284	-0.13682	0.0470406	0.955553	Employment history	Sociodemographics	22601#21233041	0.986283	0.00504662	-0.086176	0.0965825
Gas or solid-fuel cooking/heating: A gas hob or gas cooker	-0.00360172	-0.0110644	0.00386286	0.956158	Household	Sociodemographics	6139#1	0.986283	0.000427299	-0.00703849	0.00789205
Haematocrit percentage	0.00104725	-0.0017828	0.0038773	0.961065	Blood count	Biomarkers	30030	0.986283	0.000145999	-0.00268344	0.00297544
Job coding: furniture maker/fitter, cabinet maker	-0.0780205	-0.250577	0.0921182	0.961065	Employment history	Sociodemographics	22601#54922904	0.986283	-0.00918486	-0.177865	0.160765
Job code - historical: Medical secretaries	-0.025007	-0.0891803	0.038803	0.961065	Employment history	Sociodemographics	22617#4211	0.986283	0.00317372	-0.0606366	0.067175
Job coding: other travel assistants, other travel hostess/steward	0.115639	-0.186068	0.408968	0.961065	Employment history	Sociodemographics	22601#62193379	0.986283	-0.0148987	-0.314488	0.289552
Nerve root and plexus disorders	0.0193847	-0.0386938	0.0771547	0.961065	neurological	Disease Diagnoses	41270#353	0.986283	0.00314044	-0.054872	0.0613075
Viral pneumonia	0.0247305	-0.0466904	0.0956814	0.961065	respiratory	Disease Diagnoses	41270#480.2	0.986283	-0.00364906	-0.0749084	0.0678471
Schizoid personality disorder	-0.118328	-0.445431	0.20012	0.961065	mental disorders	Disease Diagnoses	41270#301.1	0.986283	-0.016773	-0.331478	0.302996
Other congenital musculoskeletal anomalies	0.176092	-0.229818	0.566078	0.961065	congenital anomalies	Disease Diagnoses	41270#756	0.986283	0.0219886	-0.382771	0.43444
Fracture of foot	0.083001	-0.100077	0.262957	0.961065	injuries & poisonings	Disease Diagnoses	41270#801.1	0.986283	-0.00912385	-0.191786	0.175184
Liver replaced by transplant	-0.0916811	-0.287973	0.101367	0.961065	digestive	Disease Diagnoses	41270#573.2	0.986283	0.00979678	-0.181712	0.20303
Worry too long after embarrassment	-0.00314381	-0.0101852	0.00389734	0.961065	Mental health	Cognition and Mental health	2000	0.986283	-0.000383905	-0.0074234	0.00665567
Values wanted	0.00481603	-0.00771053	0.0173426	0.961065	Symbol digit substitution	Cognition and Mental health	20200	0.986283	-0.000687716	-0.0132071	0.0118317
Acute reaction to stress	0.0510816	-0.120499	0.220019	0.977888	mental disorders	Disease Diagnoses	41270#300.8	0.986283	-0.00898923	-0.179463	0.162953
Job coding: machine operator, processor, foreman	0.0354537	-0.0999951	0.169345	0.983702	Employment history	Sociodemographics	22601#81112700	0.986283	0.00667324	-0.128168	0.142365
Job code - historical: Food, drink and tobacco process operatives	0.0354537	-0.0999951	0.169345	0.983702	Employment history	Sociodemographics	22617#8111	0.986283	0.00667324	-0.128168	0.142365
Job coding: tailor, dressmaker, milliner	0.0376543	-0.119374	0.192432	0.988175	Employment history	Sociodemographics	22601#54142880	0.986283	0.00836813	-0.147853	0.16575
Job code - historical: Tailors and dressmakers	0.0376543	-0.119374	0.192432	0.988175	Employment history	Sociodemographics	22617#5414	0.986283	0.00836813	-0.147853	0.16575
Contracture of tendon (sheath)	-0.0388163	-0.213778	0.133457	0.989898	musculoskeletal	Disease Diagnoses	41270#727.7	0.986283	-0.00857564	-0.180442	0.164732
Job coding: mechanical engineer, automobile engineer, aeronautical engineer, locomotive or marine engineer, welding engineer	-0.0113615	-0.0722538	0.049228	0.994163	Employment history	Sociodemographics	22601#21223040	0.986283	0.0032102	-0.0573667	0.0639339
Job coding: machine operator, processor, foreman	-0.0272069	-0.188651	0.132058	0.994163	Employment history	Sociodemographics	22601#81212774	0.986283	0.00667324	-0.128168	0.142365
How are people in household related to participant: Other related	-0.00672054	-0.0538186	0.0401816	0.994163	Household	Sociodemographics	6141#7	0.986283	-0.00232726	-0.0492242	0.0446748
Breathing problems during period of job: Yes	-0.00291605	-0.0293023	0.0234171	0.994163	Employment history	Sociodemographics	22616#1	0.986283	-0.00141902	-0.0277484	0.0249381
Infection of the eye	-0.0201476	-0.155725	0.113769	0.994163	sense organs	Disease Diagnoses	41270#369	0.986283	0.00721121	-0.126788	0.142032
Diseases of the salivary glands	-0.0345264	-0.224845	0.152598	0.994163	digestive	Disease Diagnoses	41270#527	0.986283	0.0105312	-0.176511	0.19924
Nap during day	-0.000285867	-0.00715286	0.00658113	0.994426	Sleep	Lifestyle	1190	0.986283	-0.000361208	-0.00723073	0.00650831
Job coding: childminder, au pair, children's nanny	-0.00818555	-0.100087	0.0829721	0.994426	Employment history	Sociodemographics	22601#61223105	0.986283	0.00521891	-0.0860868	0.0969414
Job coding: welder, fitter-welder	-0.00310431	-0.156786	0.148637	0.994426	Employment history	Sociodemographics	22601#52152925	0.986283	-0.00749859	-0.159288	0.145305
Multiple myeloma	-0.00459371	-0.0708196	0.0612312	0.994426	neoplasms	Disease Diagnoses	41270#204.4	0.986283	-0.00339587	-0.0692419	0.0626505
Alkalosis	-0.0101364	-0.112264	0.0910461	0.994426	endocrine/metabolic	Disease Diagnoses	41270#276.42	0.986283	-0.00509162	-0.106332	0.0966259
Open wound of foot except toe(s) alone	0.00988329	-0.132701	0.150649	0.994426	injuries & poisonings	Disease Diagnoses	41270#871.3	0.986283	0.00792263	-0.133569	0.150353
Impaired fasting glucose	-0.00556815	-0.0685547	0.0570571	0.994426	endocrine/metabolic	Disease Diagnoses	41270#250.41	0.986283	-0.00338204	-0.0660165	0.0594356
Cardiac pacemaker in situ	-0.00201424	-0.0328024	0.0286894	0.994426	circulatory system	Disease Diagnoses	41270#426.91	0.986283	0.00174709	-0.0289481	0.0324834
Ileostomy status	-0.00221815	-0.0530507	0.0483813	0.994426	digestive	Disease Diagnoses	41270#559	0.986283	0.00255327	-0.0480918	0.0533165
Physical violence by partner or ex-partner as an adult	0.00105434	-0.0169933	0.0191019	0.994426	Traumatic events	Cognition and Mental health	20523	0.986283	0.00091743	-0.0170948	0.0189297
Qualitative platelet defects	0.019526	-0.616914	0.621104	0.994426	hematopoietic	Disease Diagnoses	41270#287.4	0.987279	-0.0297943	-0.63731	0.595687
Job coding: assembler, machine operator, foreman	0.139516	0.00118372	0.276116	0.898962	Employment history	Sociodemographics	22601#81322815	0.987299	0.00483973	-0.108323	0.118515
Contracture of palmar fascia [Dupuytren's disease]	-0.0283517	-0.05948	0.00269138	0.898962	musculoskeletal	Disease Diagnoses	41270#728.71	0.987299	-0.00131074	-0.0322327	0.0296537
Job code - historical: Electrical engineers	-0.0540886	-0.13403	0.025314	0.920531	Employment history	Sociodemographics	22617#2123	0.987299	-0.00353624	-0.0824559	0.07562
Job coding: electrician, electrical fitter	-0.0694093	-0.173967	0.034252	0.925598	Employment history	Sociodemographics	22601#52412543	0.987299	0.00415518	-0.0987319	0.107479
HTLV-1 env antigen for Human T-Lymphotropic Virus 1	0.0152317	-0.00951724	0.0399806	0.925954	Infectious Disease Antigens	Biomarkers	23023	0.987299	-0.00105752	-0.0257668	0.0236517
Fracture of upper limb	0.0507995	-0.0324798	0.133435	0.925954	injuries & poisonings	Disease Diagnoses	41270#803	0.987299	0.00325783	-0.0801463	0.0869892
Rheumatic disease of the heart valves	-0.0231455	-0.0638892	0.0174474	0.930646	circulatory system	Disease Diagnoses	41270#394	0.987299	0.0018017	-0.0386807	0.0423565
Abdominal aortic aneurysm	-0.029405	-0.0790037	0.0199701	0.930646	circulatory system	Disease Diagnoses	41270#442.11	0.987299	0.00216496	-0.0469983	0.0514361
Number of symbol digit matches made correctly	-0.00326892	-0.00932875	0.00279091	0.934638	Symbol digit substitution	Cognition and Mental health	20159	0.987299	-0.000233346	-0.00629141	0.00582472
Consecutive night shifts during night shift periods	-0.0434599	-0.131947	0.0450275	0.955553	Employment history	Sociodemographics	22654	0.987299	-0.00356251	-0.0925047	0.0853797
Job coding: actor, chorister or singer	-0.0820855	-0.251968	0.0853845	0.955553	Employment history	Sociodemographics	22601#34133166	0.987299	-0.00746284	-0.173506	0.159934
Hypertrophy of salivary gland	-0.122147	-0.36625	0.116906	0.955553	digestive	Disease Diagnoses	41270#527.1	0.987299	-0.00955658	-0.245685	0.229178
Complication of amputation stump	0.0721418	-0.0685927	0.211049	0.955553	injuries & poisonings	Disease Diagnoses	41270#874	0.987299	0.00620058	-0.134518	0.147862
Mental health problems ever diagnosed by a professional: Autism, Asperger's or autistic spectrum disorder	0.0812662	-0.079494	0.239758	0.955553	Mental distress	Cognition and Mental health	20544#14	0.987299	0.00683876	-0.153727	0.16868
Leg pain when walking uphill or hurrying	0.010322	-0.0176561	0.0383282	0.961065	Claudication and peripheral artery disease	health and medical history	5474	0.987299	0.00130695	-0.0265501	0.0291488
Gap coding: Paid work for less than 15 hours per week on average or lasting less than 6 months	-0.00875102	-0.0274053	0.00988363	0.961065	Employment history	Sociodemographics	22660#101	0.987299	0.000689356	-0.0179423	0.0193309
Job coding: principal of dancing/drama/evening school, private music teacher	0.0995534	-0.130813	0.324986	0.961065	Employment history	Sociodemographics	22601#23193404	0.987299	0.00939109	-0.220727	0.242059
Nitrogen dioxide air pollution; 2007	-0.00129586	-0.00472427	0.00213256	0.961065	Residential air pollution	Sociodemographics	24018	0.987299	-0.000155871	-0.00358322	0.00327147
Job coding: communication/telecommunications operator, radio/telex operator, radar operator	0.051345	-0.0952593	0.195999	0.961065	Employment history	Sociodemographics	22601#41423309	0.987299	0.00577809	-0.140355	0.15294
Job coding: floorer, floor layer, floor or wall tiler, floor polisher	-0.111214	-0.442802	0.212022	0.961065	Employment history	Sociodemographics	22601#53222553	0.987299	-0.014607	-0.334267	0.309764
Purpura and other hemorrhagic conditions	-0.0479984	-0.187201	0.0894611	0.961065	hematopoietic	Disease Diagnoses	41270#287	0.987299	0.00508458	-0.131898	0.142927
Acute gastritis	0.0228643	-0.0297597	0.0752339	0.961065	digestive	Disease Diagnoses	41270#535.1	0.987299	0.0019974	-0.05061	0.0547315
Defibrination syndrome	-0.109204	-0.368805	0.144758	0.961065	hematopoietic	Disease Diagnoses	41270#286.6	0.987299	-0.0109825	-0.262336	0.243397
Insulin pump user	-0.105432	-0.337256	0.121772	0.961065	endocrine/metabolic	Disease Diagnoses	41270#250.3	0.987299	-0.00884643	-0.233614	0.218345
Easily tired during worst period of anxiety	0.0105669	-0.0144166	0.035578	0.961065	Anxiety	Cognition and Mental health	20429	0.987299	-0.00103504	-0.0258375	0.0237543
Intestinal disaccharidase deficiencies and disaccharide malabsorption	-0.0398431	-0.163479	0.0824282	0.965368	endocrine/metabolic	Disease Diagnoses	41270#271.3	0.987299	0.00512033	-0.116891	0.127832
Other conditions of brain	-0.038961	-0.165657	0.0863213	0.973393	neurological	Disease Diagnoses	41270#348	0.987299	0.00479117	-0.120131	0.130441
Period spent working mix of day and night shifts	-0.00768864	-0.0326475	0.0172702	0.974821	Employment history	Sociodemographics	22641	0.987299	-0.000986859	-0.0260521	0.0240784
Type 2 diabetes with ketoacidosis	0.039002	-0.09271	0.169097	0.979492	endocrine/metabolic	Disease Diagnoses	41270#250.21	0.987299	-0.00568652	-0.136775	0.126208
Disorders of iron metabolism	0.0196181	-0.0487104	0.0875237	0.979717	hematopoietic	Disease Diagnoses	41270#275.1	0.987299	-0.00290923	-0.071091	0.0654893
Job code - historical: Higher education teaching professionals	0.0105051	-0.027829	0.0487172	0.980028	Employment history	Sociodemographics	22617#2311	0.987299	-0.0015027	-0.0397954	0.0368511
Other CNS infection and poliomyelitis	-0.0288609	-0.133153	0.0744541	0.980028	neurological	Disease Diagnoses	41270#324	0.987299	-0.00418712	-0.107281	0.0994058
Job coding: electrician, electrical fitter	-0.064829	-0.306797	0.172468	0.981982	Employment history	Sociodemographics	22601#52412528	0.987299	0.00415518	-0.0987319	0.107479
Edema	0.00777562	-0.0249029	0.0403578	0.989243	symptoms	Disease Diagnoses	41270#782.3	0.987299	0.00138108	-0.0312527	0.0340626
Job coding: bookmaker	0.0921777	-0.318505	0.487228	0.989898	Employment history	Sociodemographics	22601#62113194	0.987299	-0.0150161	-0.418104	0.395957
Job coding: traffic warden, wheel clamper	-0.112772	-0.637105	0.390646	0.989898	Employment history	Sociodemographics	22601#92423456	0.987299	-0.0232182	-0.518852	0.48595
Mucous polyp of cervix	0.00853444	-0.0285367	0.0454828	0.989898	genitourinary	Disease Diagnoses	41270#622.2	0.987299	-0.00176232	-0.0387894	0.0353282
Cancer code, self-reported: squamous cell carcinoma	-0.0152762	-0.116237	0.0847545	0.994163	Medical conditions	health and medical history	20001#1062	0.987299	-0.00414027	-0.104126	0.0963092
Job coding: traffic warden, wheel clamper	0.1226	-0.503217	0.718067	0.994163	Employment history	Sociodemographics	22601#92422614	0.987299	-0.0232182	-0.518852	0.48595
Job coding: electronic engineer (maintenance), alarm engineer, office equipment engineer	0.0214439	-0.1293	0.170263	0.994163	Employment history	Sociodemographics	22601#52492949	0.987299	-0.00674446	-0.156421	0.143949
Job coding: assembler, machine operator, foreman	-0.0158152	-0.130116	0.0973804	0.994163	Employment history	Sociodemographics	22601#81322804	0.987299	0.00483973	-0.108323	0.118515
Maternal smoking around birth	-0.000884957	-0.00893931	0.00716709	0.994163	Early life factors	Sociodemographics	1787	0.987299	0.000313849	-0.00774003	0.00836897
Pyelonephritis	0.00610533	-0.0388045	0.050833	0.994163	genitourinary	Disease Diagnoses	41270#590	0.987299	-0.00208949	-0.0468993	0.0428148
Multiple gestation	0.0204954	-0.0956883	0.135491	0.994163	pregnancy complications	Disease Diagnoses	41270#651	0.987299	0.00434713	-0.11117	0.120481
Bursitis disorders	-0.0273828	-0.198088	0.140783	0.994163	musculoskeletal	Disease Diagnoses	41270#727.2	0.987299	0.00743764	-0.16076	0.176976
Chronic pulmonary heart disease	-0.0140409	-0.134925	0.105504	0.994163	circulatory system	Disease Diagnoses	41270#415.2	0.987299	-0.00458966	-0.124204	0.115673
Complication of colostomy or enterostomy	0.0124456	-0.0609431	0.0853421	0.994163	injuries & poisonings	Disease Diagnoses	41270#853	0.987299	0.00321962	-0.0699229	0.0766086
Manifestations of mania or irritability: I was more active than usual	-0.00342007	-0.0312825	0.0243795	0.994163	Mania	Cognition and Mental health	20548#9	0.987299	0.00130416	-0.0264929	0.0291346
Mouth/teeth dental problems: Toothache	0.000287698	-0.0172433	0.0177935	0.994426	Mouth	health and medical history	6149#5	0.987299	-0.000642	-0.0181537	0.0168834
Total bilirubin	-9.17803e-05	-0.00342223	0.00323867	0.994426	Blood biochemistry	Biomarkers	30840	0.987299	0.000123035	-0.0032081	0.00345417
Mixture of day and night shifts worked: Shift pattern was worked for whole of job	0.00178793	-0.018085	0.021636	0.994426	Employment history	Sociodemographics	22640#1	0.987299	-0.000730205	-0.0205787	0.0191312
Job involves night shift work	-0.00188172	-0.0234225	0.0196591	0.994426	Employment	Sociodemographics	3426	0.987299	-0.000897565	-0.0223952	0.0206001
Job coding: assembler, machine operator, foreman	0.00720435	-0.108614	0.121833	0.994426	Employment history	Sociodemographics	22601#81312794	0.987299	0.00483973	-0.108323	0.118515
Job coding: other animal care worker including dog beautician, dog walker, dog warden; kennel or cattery assistant; groom, huntsman, stable worker; zoo keeper	0.0268179	-0.525525	0.553213	0.994426	Employment history	Sociodemographics	22601#61393126	0.987299	0.0241524	-0.509901	0.574916
Years since last breast cancer screening / mammogram	-0.000532318	-0.0128273	0.0117626	0.994426	Female-specific factors	Sociodemographics	2684	0.987299	0.000466541	-0.0118247	0.0127578
Job coding: coal worker or miner (surface or underground)	0.00368086	-0.122844	0.128818	0.994426	Employment history	Sociodemographics	22601#81222848	0.987299	0.00521779	-0.120269	0.131317
Job code - historical: Coal mine operatives	0.00368086	-0.122844	0.128818	0.994426	Employment history	Sociodemographics	22617#8122	0.987299	0.00521779	-0.120269	0.131317
Malignant neoplasm of gallbladder and extrahepatic bile ducts	-0.00314906	-0.114675	0.107234	0.994426	neoplasms	Disease Diagnoses	41270#159.3	0.987299	-0.0046648	-0.115209	0.106448
Phobia	0.00438546	-0.0519138	0.0603936	0.994426	mental disorders	Disease Diagnoses	41270#300.13	0.987299	-0.00247387	-0.0585863	0.0537851
Burns	0.00122034	-0.0783765	0.0802538	0.994426	injuries & poisonings	Disease Diagnoses	41270#1000	0.987299	0.00318785	-0.0760108	0.0826831
Other disorders of bone and cartilage	-0.00144521	-0.0341472	0.0311606	0.994426	musculoskeletal	Disease Diagnoses	41270#733	0.987299	0.0015177	-0.0311173	0.0342006
Atherosclerosis of aorta	-0.0018108	-0.0786119	0.0744437	0.994426	circulatory system	Disease Diagnoses	41270#440.9	0.987299	0.00298752	-0.0733512	0.0795895
Effects of other external causes	-0.00315625	-0.0352081	0.0288037	0.994426	injuries & poisonings	Disease Diagnoses	41270#1015	0.987299	0.00123016	-0.0307435	0.0332504
Adverse effects of antibacterials (not penicillins)	-0.0117524	-0.242379	0.214083	0.994426	injuries & poisonings	Disease Diagnoses	41270#960.1	0.987299	0.00987927	-0.216837	0.238995
Disorders of function of stomach	-0.0122713	-0.593112	0.538589	0.994426	digestive	Disease Diagnoses	41270#536	0.987299	-0.02663	-0.580585	0.543836
Erythematosquamous dermatosis	-0.000106967	-0.425818	0.409765	0.9996	dermatologic	Disease Diagnoses	41270#690	0.987299	-0.0187206	-0.430601	0.401749
Job coding: personnel or industrial relations officer, recruitment consultant	0.168821	-0.0153409	0.349746	0.898962	Employment history	Sociodemographics	22601#35623273	0.987468	0.0095269	-0.25335	0.275736
Job coding: personnel or industrial relations officer, recruitment consultant	0.138815	-0.111037	0.383026	0.930646	Employment history	Sociodemographics	22601#35623260	0.987468	0.0095269	-0.25335	0.275736
Job coding: personnel or industrial relations officer, recruitment consultant	0.0513222	-0.052814	0.154459	0.955553	Employment history	Sociodemographics	22601#35623213	0.987468	0.0095269	-0.25335	0.275736
Job coding: personnel or industrial relations officer, recruitment consultant	0.0892752	-0.151996	0.325359	0.961065	Employment history	Sociodemographics	22601#35623232	0.987468	0.0095269	-0.25335	0.275736
Job coding: personnel or industrial relations officer, recruitment consultant	-0.0354968	-0.175334	0.102632	0.98564	Employment history	Sociodemographics	22601#35623207	0.987468	0.0095269	-0.25335	0.275736
Job coding: personnel or industrial relations officer, recruitment consultant	0.0213999	-0.0664828	0.108602	0.987796	Employment history	Sociodemographics	22601#35623246	0.987468	0.0095269	-0.25335	0.275736
Vitamin D	0.000167531	-0.00338345	0.00371851	0.994426	Blood biochemistry	Biomarkers	30890	0.987468	0.000126753	-0.00342468	0.00367818
Job coding: personnel or industrial relations officer, recruitment consultant	0.0221629	-0.244926	0.282839	0.994426	Employment history	Sociodemographics	22601#35623284	0.987468	0.0095269	-0.25335	0.275736
Job coding: personnel or industrial relations officer, recruitment consultant	-0.0111823	-0.209259	0.183508	0.994426	Employment history	Sociodemographics	22601#35623217	0.987468	0.0095269	-0.25335	0.275736
Acute posthemorrhagic anemia	-0.00313291	-0.118472	0.111007	0.994426	hematopoietic	Disease Diagnoses	41270#285.1	0.987468	-0.00414915	-0.118552	0.110878
Night shifts worked: This type of shift pattern was not worked during job	-0.000168902	-0.0156219	0.0152743	0.994427	Employment history	Sociodemographics	22650#9	0.987468	-0.00055099	-0.0159925	0.0148955
Other specified congenital anomalies of kidney	-0.00117828	-0.0931366	0.0900198	0.994427	congenital anomalies	Disease Diagnoses	41270#751.22	0.987468	0.00325413	-0.0881365	0.0950391
Intracerebral hemorrhage	0.00290727	-0.0545368	0.0600483	0.994426	circulatory system	Disease Diagnoses	41270#430.2	0.987723	-0.00200821	-0.0592134	0.0553467
Conjunctivitis, noninfectious	-0.0874654	-0.401612	0.218053	0.980028	sense organs	Disease Diagnoses	41270#371.2	0.987909	0.0105961	-0.293109	0.318557
Ever physically dependent on alcohol	-0.00995093	-0.103263	0.0829632	0.994163	Addictions	Cognition and Mental health	20404	0.987987	0.00321143	-0.0903029	0.0967835
Job coding: social science researcher, anthropologist, sociologist, archaeologist, behavioural scientist, epidemiologist, government survey officer	-0.0100243	-0.114903	0.0938845	0.994426	Employment history	Sociodemographics	22601#23223027	0.988043	0.00354965	-0.100495	0.108096
Work hours - lumped category	-0.011431	-0.0301655	0.00728405	0.926696	Employment history	Sociodemographics	22604#2	0.98862	-0.00045856	-0.0143178	0.0133994
Job coding: window cleaner	0.202166	-0.210551	0.59898	0.955553	Employment history	Sociodemographics	22601#92312988	0.98862	-0.0133368	-0.425453	0.406446
Job code - historical: Window cleaners	0.202166	-0.210551	0.59898	0.955553	Employment history	Sociodemographics	22617#9231	0.98862	-0.0133368	-0.425453	0.406446
Work hours - lumped category	-0.00718628	-0.0291287	0.0147246	0.961302	Employment history	Sociodemographics	22604#1	0.98862	-0.00045856	-0.0143178	0.0133994
Reason for glasses/contact lenses: For just reading/near work as you are getting older (called 'presbyopia')	0.00316694	-0.00896533	0.0152884	0.983702	Eyesight	health and medical history	6147#3	0.98862	0.000391907	-0.0117358	0.0125253
Work hours - lumped category	-0.00317362	-0.0173667	0.0110159	0.989898	Employment history	Sociodemographics	22604#4	0.98862	-0.00045856	-0.0143178	0.0133994
Work hours - lumped category	-0.00235242	-0.0162094	0.0115067	0.994163	Employment history	Sociodemographics	22604#3	0.98862	-0.00045856	-0.0143178	0.0133994
Job coding: environmental health officer/inspector, meat inspector, public health officer, port inspector, air pollution officer	0.023814	-0.215476	0.258406	0.994426	Employment history	Sociodemographics	22601#35683468	0.98862	-0.00766289	-0.244236	0.231587
Job code - historical: Environmental health officers	0.023814	-0.215476	0.258406	0.994426	Employment history	Sociodemographics	22617#3568	0.98862	-0.00766289	-0.244236	0.231587
Job coding: electrical/electronic engineer (including radar, alarm, signal tester)	-0.0103152	-0.651122	0.595449	0.994426	Employment history	Sociodemographics	22601#52492665	0.98862	0.0203384	-0.594829	0.651334
Other symptoms involving abdomen and pelvis	0.00353202	-0.0501934	0.0569953	0.994426	digestive	Disease Diagnoses	41270#579	0.98862	-0.00178369	-0.0553365	0.0519039
Manic/hyper symptoms: I was more talkative than usual	0.00197799	-0.0305938	0.0344966	0.994426	Mental health	Cognition and Mental health	6156#12	0.988978	-0.00102926	-0.0335611	0.0315279
Job code - historical: Sports and leisure assistants	-0.00573073	-0.153545	0.140199	0.994426	Employment history	Sociodemographics	22617#6211	0.988995	0.0046084	-0.141342	0.151647
Job coding: tree surgeon	0.271648	-0.0798566	0.611095	0.906763	Employment history	Sociodemographics	22601#51192490	0.990484	-0.0108248	-0.365798	0.349782
Thyroid cancer	0.0548953	-0.040488	0.149436	0.930646	neoplasms	Disease Diagnoses	41270#193	0.990484	0.00289125	-0.0926134	0.0988334
Job coding: pattern maker (moulds)	0.092914	-0.273268	0.446858	0.984792	Employment history	Sociodemographics	22601#54932911	0.990767	-0.0109269	-0.373589	0.357352
Varicella infection	0.0121572	-0.283398	0.300013	0.994426	infectious diseases	Disease Diagnoses	41270#079.1	0.991644	0.00852632	-0.281629	0.302756
Disturbances of sensation of smell and taste	-0.0783912	-0.309401	0.148024	0.961065	neurological	Disease Diagnoses	41270#350.6	0.992433	-0.00644884	-0.231373	0.220932
Bronchitis	0.00486474	-0.0643012	0.0735914	0.994426	respiratory	Disease Diagnoses	41270#497	0.992774	0.00194074	-0.0669559	0.0710561
Longest period spent worried or anxious	0.00757182	-0.00540208	0.0205457	0.930646	Anxiety	Cognition and Mental health	20420	0.992832	0.000360705	-0.0125712	0.0132926
Illnesses of mother: Chronic bronchitis/emphysema	-0.00528918	-0.0205902	0.00999292	0.961065	Family history	health and medical history	20110#6	0.992889	0.000418631	-0.0148644	0.0157111
Enthesopathy	-0.00506461	-0.0234499	0.0132919	0.980028	musculoskeletal	Disease Diagnoses	41270#726.1	0.992889	-0.000502899	-0.0188549	0.0178638
Localized adiposity	-0.0919926	-0.331512	0.1426	0.961065	endocrine/metabolic	Disease Diagnoses	41270#278.3	0.993788	0.00624631	-0.226592	0.24167
Average evening sound level of noise pollution	0.00208707	-0.00134205	0.00551619	0.9279	Residential noise pollution	Sociodemographics	24021	0.99437	-8.78769e-05	-0.00351593	0.00334018
Displacement of intervertebral disc	0.0407385	-0.0514859	0.13219	0.961065	musculoskeletal	Disease Diagnoses	41270#722.1	0.99437	-0.00239536	-0.0945441	0.090163
Hyperchylomicronemia	0.165626	-0.45718	0.748713	0.980028	endocrine/metabolic	Disease Diagnoses	41270#272.14	0.99437	-0.015854	-0.620131	0.607695
Cystic mastopathy	0.0146625	-0.0595979	0.0884201	0.994163	genitourinary	Disease Diagnoses	41270#610.1	0.99437	0.00192521	-0.0721309	0.0762428
Other degenerative diseases of the basal ganglia	0.0202142	-0.140189	0.178207	0.994163	neurological	Disease Diagnoses	41270#333.8	0.995217	0.00398133	-0.155015	0.164127
Cancer of liver and intrahepatic bile duct	0.0316246	-0.0647348	0.127115	0.961065	neoplasms	Disease Diagnoses	41270#155	0.995329	0.00235605	-0.0937494	0.0988847
Pituitary hyperfunction	-0.194624	-0.388731	-0.00359542	0.898962	endocrine/metabolic	Disease Diagnoses	41270#253.1	0.995383	-0.00451002	-0.19129	0.183931
Average night-time sound level of noise pollution	0.00210019	-0.00132893	0.00552932	0.925954	Residential noise pollution	Sociodemographics	24022	0.995383	-7.50497e-05	-0.0035031	0.00335301
Average daytime sound level of noise pollution	0.00209614	-0.00133299	0.00552526	0.926218	Residential noise pollution	Sociodemographics	24020	0.995383	-7.96953e-05	-0.00350775	0.00334836
C. trachomatis Definition I seropositivity for Chlamydia trachomatis	0.0294271	-0.0338731	0.0925206	0.961065	Infectious Diseases	Biomarkers	23070	0.995383	0.00150081	-0.0617866	0.0648848
Abnormal findings on exam of gastrointestinal tract/ abdominal area	0.0159579	-0.0224562	0.0542378	0.961065	digestive	Disease Diagnoses	41270#564.8	0.995383	-0.000882226	-0.0392754	0.0375788
Parasomnia	0.161785	-0.213543	0.523878	0.961065	neurological	Disease Diagnoses	41270#327.5	0.995383	0.00863089	-0.365116	0.389056
Cataract	-0.00351508	-0.016299	0.00925741	0.980028	sense organs	Disease Diagnoses	41270#366	0.995383	-0.000281477	-0.0130517	0.0124943
Musculoskeletal symptoms referable to limbs	-0.0101556	-0.0750156	0.0543253	0.994163	symptoms	Disease Diagnoses	41270#771	0.995383	0.00141016	-0.0630814	0.0660963
Chronic glomerulonephritis, NOS	0.0141943	-0.0605026	0.0883702	0.994163	genitourinary	Disease Diagnoses	41270#580.14	0.995383	0.00166668	-0.0727881	0.0763719
Job coding: labourer in foundry	-0.0179085	-0.435715	0.385412	0.994426	Employment history	Sociodemographics	22601#91312844	0.995383	-0.00902095	-0.416099	0.404698
Job code - historical: Labourers in foundries	-0.0179085	-0.435715	0.385412	0.994426	Employment history	Sociodemographics	22617#9131	0.995383	-0.00902095	-0.416099	0.404698
Ever manic/hyper for 2 days	0.00255311	-0.023791	0.0288442	0.994426	Mental health	Cognition and Mental health	4642	0.995383	-0.000612954	-0.0269647	0.0257684
Job coding: storage manager, stock control manager, container terminal manager	0.0418727	-0.110998	0.192769	0.980028	Employment history	Sociodemographics	22601#11623349	0.995931	-0.00321234	-0.154988	0.149642
Job code - historical: Storage and warehouse managers	0.0418727	-0.110998	0.192769	0.980028	Employment history	Sociodemographics	22617#1162	0.995931	-0.00321234	-0.154988	0.149642
Feelings of tiredness during worst episode of depression	-0.00423122	-0.0262537	0.0178168	0.994163	Depression	Cognition and Mental health	20449	0.995931	-0.0004608	-0.0224211	0.0214865
Job coding: packer, wrapper, foreman	0.488149	0.00267648	0.948249	0.898962	Employment history	Sociodemographics	22601#91342765	0.996058	-0.00545919	-0.289102	0.282108
Job coding: packer, wrapper, foreman	-0.56489	-1.17927	0.0247923	0.898962	Employment history	Sociodemographics	22601#91342806	0.996058	-0.00545919	-0.289102	0.282108
Job coding: packer, wrapper, foreman	-0.201366	-0.44393	0.0365973	0.898962	Employment history	Sociodemographics	22601#91342714	0.996058	-0.00545919	-0.289102	0.282108
Job coding: packer, wrapper, foreman	0.338888	-0.136801	0.788038	0.917122	Employment history	Sociodemographics	22601#91342816	0.996058	-0.00545919	-0.289102	0.282108
Job coding: packer, wrapper, foreman	-0.173518	-0.42483	0.0727491	0.918781	Employment history	Sociodemographics	22601#91342825	0.996058	-0.00545919	-0.289102	0.282108
Cysts of the jaws	-0.0638839	-0.171677	0.042894	0.930646	digestive	Disease Diagnoses	41270#526.1	0.996058	-0.00210402	-0.108175	0.104502
Open wounds of head; neck; and trunk	-0.0983479	-0.270646	0.0714621	0.930646	injuries & poisonings	Disease Diagnoses	41270#870	0.996058	0.00334268	-0.164874	0.172947
Job coding: packer, wrapper, foreman	0.171359	-0.236469	0.564187	0.961065	Employment history	Sociodemographics	22601#91342734	0.996058	-0.00545919	-0.289102	0.282108
Job coding: shelf filler or stacker, stock handler, display assistant	-0.0409284	-0.141975	0.0592793	0.961065	Employment history	Sociodemographics	22601#92513331	0.996058	-0.00200807	-0.101737	0.0982209
Job code - historical: Shelf fillers	-0.0409284	-0.141975	0.0592793	0.961065	Employment history	Sociodemographics	22617#9251	0.996058	-0.00200807	-0.101737	0.0982209
Job coding: packer, wrapper, foreman	0.11428	-0.170584	0.391763	0.961065	Employment history	Sociodemographics	22601#91342775	0.996058	-0.00545919	-0.289102	0.282108
Acquired hypothyroidism	-0.0448887	-0.178969	0.0875939	0.961065	endocrine/metabolic	Disease Diagnoses	41270#244.2	0.996058	-0.00270618	-0.13474	0.130154
Septal Deviations/Turbinate Hypertrophy	-0.00947574	-0.0401893	0.0211562	0.973472	respiratory	Disease Diagnoses	41270#470	0.996058	0.000597007	-0.0300175	0.0312558
Job coding: packer, wrapper, foreman	0.0574216	-0.338574	0.44062	0.994163	Employment history	Sociodemographics	22601#91342744	0.996058	-0.00545919	-0.289102	0.282108
Workplace very cold: Rarely/never	0.00251061	-0.0160855	0.021128	0.994163	Employment history	Sociodemographics	22607#0	0.996058	-0.000377327	-0.0189851	0.0182195
Job coding: taxation accountant or adviser or consultant or practitioner	-0.0114225	-0.142478	0.118135	0.994426	Employment history	Sociodemographics	22601#35353268	0.996058	-0.00243724	-0.132118	0.128001
Job code - historical: Taxation experts	-0.0114225	-0.142478	0.118135	0.994426	Employment history	Sociodemographics	22617#3535	0.996058	-0.00243724	-0.132118	0.128001
Job coding: packer, wrapper, foreman	0.0253172	-0.459013	0.492226	0.994426	Employment history	Sociodemographics	22601#91342796	0.996058	-0.00545919	-0.289102	0.282108
Complications of surgical and medical procedures	-0.00173009	-0.0323737	0.0288299	0.994426	injuries & poisonings	Disease Diagnoses	41270#1011	0.996058	0.000592735	-0.0299805	0.0312087
Ever self-harmed	-0.00128531	-0.0309732	0.0283315	0.994426	Self-harm behaviours	Cognition and Mental health	20480	0.996058	-0.000582268	-0.0301455	0.0290191
Other arthropathies	-0.00011733	-0.12565	0.12399	0.999579	musculoskeletal	Disease Diagnoses	41270#716	0.996058	0.00237339	-0.122087	0.127562
Job coding: routine laboratory tester	-0.845062	-1.37711	-0.332265	0.481951	Employment history	Sociodemographics	22601#81382746	0.996412	-0.00624373	-0.384607	0.38009
Job coding: other work in this industry: factory hand, mate, assistant, handler, loader	0.310601	0.0931174	0.523177	0.774409	Employment history	Sociodemographics	22601#91392845	0.996412	0.00508871	-0.308802	0.324174
Job coding: other work in this industry: factory hand, mate, assistant, handler, loader	0.221955	0.0197864	0.420194	0.898962	Employment history	Sociodemographics	22601#91392708	0.996412	0.00508871	-0.308802	0.324174
Job coding: routine laboratory tester	-0.360577	-0.7533	0.0205216	0.898962	Employment history	Sociodemographics	22601#81382767	0.996412	-0.00624373	-0.384607	0.38009
Job coding: other work in this industry: factory hand, mate, assistant, handler, loader	0.197819	-0.0300608	0.420801	0.898962	Employment history	Sociodemographics	22601#91392822	0.996412	0.00508871	-0.308802	0.324174
Job coding: routine laboratory tester	0.287742	-0.0565519	0.620013	0.898962	Employment history	Sociodemographics	22601#81382839	0.996412	-0.00624373	-0.384607	0.38009
Job coding: routine laboratory tester	-0.324004	-0.843885	0.176753	0.925954	Employment history	Sociodemographics	22601#81382777	0.996412	-0.00624373	-0.384607	0.38009
Job coding: other work in this industry: factory hand, mate, assistant, handler, loader	-0.16641	-0.437368	0.0988113	0.925954	Employment history	Sociodemographics	22601#91392772	0.996412	0.00508871	-0.308802	0.324174
Job coding: other work in this industry: factory hand, mate, assistant, handler, loader	0.154019	-0.142718	0.442356	0.94568	Employment history	Sociodemographics	22601#91392741	0.996412	0.00508871	-0.308802	0.324174
Job coding: routine laboratory tester	0.266871	-0.275147	0.784207	0.955553	Employment history	Sociodemographics	22601#81382736	0.996412	-0.00624373	-0.384607	0.38009
Esophageal atresia/tracheoesophageal fistula	-0.148993	-0.451034	0.1454	0.955553	congenital anomalies	Disease Diagnoses	41270#750.11	0.996412	-0.00480412	-0.294578	0.288951
Illnesses of father: Severe depression	0.00793669	-0.0111363	0.0269797	0.961065	Family history	health and medical history	20107#12	0.996412	0.00030218	-0.0187677	0.0193881
Job coding: railway man, shunter, signalman, pointsman, level crossing keeper	0.109927	-0.145244	0.359642	0.961065	Employment history	Sociodemographics	22601#82162625	0.996412	0.00418807	-0.250186	0.261028
Job coding: routine laboratory tester	0.108498	-0.155914	0.366589	0.961065	Employment history	Sociodemographics	22601#81382703	0.996412	-0.00624373	-0.384607	0.38009
Job coding: other work in this industry: factory hand, mate, assistant, handler, loader	-0.183629	-0.678172	0.293091	0.961065	Employment history	Sociodemographics	22601#91392792	0.996412	0.00508871	-0.308802	0.324174
Job coding: routine laboratory tester	-0.144561	-0.543823	0.241469	0.961065	Employment history	Sociodemographics	22601#81382716	0.996412	-0.00624373	-0.384607	0.38009
Parapsoriasis	0.201458	-0.234227	0.618703	0.961065	dermatologic	Disease Diagnoses	41270#696.2	0.996412	-0.00707279	-0.440508	0.435652
Job coding: religious building caretaker	0.150311	-0.37588	0.652486	0.979717	Employment history	Sociodemographics	22601#62322998	0.996412	0.00939353	-0.50898	0.540555
Job coding: other work in this industry: factory hand, mate, assistant, handler, loader	0.0479295	-0.120939	0.21431	0.980028	Employment history	Sociodemographics	22601#91392832	0.996412	0.00508871	-0.308802	0.324174
Epilepsy	-0.0253965	-0.118277	0.0667144	0.980028	neurological	Disease Diagnoses	41270#345.1	0.996412	-0.00152725	-0.0934963	0.0908416
How are people in household related to participant: Brother and/or sister	0.0118244	-0.0369695	0.0604087	0.988175	Household	Sociodemographics	6141#3	0.996412	0.000831962	-0.04788	0.0496588
Job coding: other work in this industry: factory hand, mate, assistant, handler, loader	0.0474388	-0.162388	0.253579	0.989898	Employment history	Sociodemographics	22601#91392782	0.996412	0.00508871	-0.308802	0.324174
Job coding: other work in this industry: factory hand, mate, assistant, handler, loader	0.0479904	-0.185614	0.276785	0.991996	Employment history	Sociodemographics	22601#91392813	0.996412	0.00508871	-0.308802	0.324174
Job coding: routine laboratory tester	-0.080898	-0.512445	0.335377	0.994163	Employment history	Sociodemographics	22601#81382827	0.996412	-0.00624373	-0.384607	0.38009
Natural environment percentage, buffer 300m	0.000588202	-0.0028251	0.0040015	0.994163	Greenspace and coastal proximity	Sociodemographics	24507	0.996412	-5.80993e-05	-0.00347138	0.00335518
Job coding: other work in this industry: factory hand, mate, assistant, handler, loader	0.0263573	-0.206449	0.254421	0.994163	Employment history	Sociodemographics	22601#91392802	0.996412	0.00508871	-0.308802	0.324174
Complications of the administration of anesthetic or other sedation in labor and delivery	-0.0389802	-0.374377	0.286679	0.994163	pregnancy complications	Disease Diagnoses	41270#668	0.996412	-0.00599639	-0.331527	0.324758
Job coding: other work in this industry: factory hand, mate, assistant, handler, loader	0.0286697	-0.292255	0.340838	0.994426	Employment history	Sociodemographics	22601#91392751	0.996412	0.00508871	-0.308802	0.324174
Lymphoid leukemia, chronic	-0.0422328	-0.116459	0.0314982	0.930646	neoplasms	Disease Diagnoses	41270#204.12	0.996512	-0.00113236	-0.0745125	0.0724949
Nitrogen dioxide air pollution; 2005	-0.00169912	-0.00512726	0.00172902	0.955553	Residential air pollution	Sociodemographics	24016	0.996512	-5.23472e-05	-0.00347941	0.00337472
Part of a multiple birth	-0.00380295	-0.0268676	0.0192157	0.994163	Early life factors	Sociodemographics	1777	0.996512	-0.000355099	-0.0233756	0.0226894
Memory loss	0.0197971	-0.0386607	0.0779408	0.961065	mental disorders	Disease Diagnoses	41270#292.3	0.996696	-0.000876253	-0.059242	0.0576469
Illness, injury, bereavement, stress in last 2 years	0.00249213	-0.00443599	0.00942089	0.961065	Mental health	Cognition and Mental health	6145#100	0.996752	-0.000100062	-0.00702873	0.00682832
Workplace had a lot of cigarette smoke from other people smoking: Rarely/never	-0.00155919	-0.0206213	0.0175242	0.994426	Employment history	Sociodemographics	22611#0	0.996752	0.000269638	-0.0188187	0.0193473
Disorders of external ear	0.00503618	-0.0675224	0.0771149	0.994426	sense organs	Disease Diagnoses	41270#380	0.996752	-0.00102946	-0.0732581	0.0714416
Respiratory insufficiency	-0.00765537	-0.136036	0.119248	0.994426	respiratory	Disease Diagnoses	41270#509.2	0.996752	-0.00179207	-0.128858	0.126034
Mean corpuscular haemoglobin concentration	-0.00261185	-0.00604202	0.000818329	0.906763	Blood count	Biomarkers	30060	0.996982	4.33402e-05	-0.0033861	0.00347278
Corneal edema	-0.110725	-0.276674	0.0528315	0.923285	sense organs	Disease Diagnoses	41270#364.2	0.996982	-0.00214044	-0.163819	0.160737
Breathing problems during period of job: No	0.0103835	-0.0348827	0.0558247	0.989898	Employment history	Sociodemographics	22616#0	0.996982	0.000595397	-0.0447558	0.0458577
Fraction of day affected during worst episode of depression	0.00264689	-0.01261	0.0179038	0.994163	Depression	Cognition and Mental health	20436	0.996982	-0.000192646	-0.0154007	0.0150155
Histology of cancer tumour: Multifocal superficial basal cell carcinoma	0.00536507	-0.115989	0.125368	0.994426	Cancer register	health and medical history	40011#8091	0.996982	0.00155459	-0.118877	0.122658
Job code - historical: Quantity surveyors	0.0394004	-0.0611661	0.139111	0.961065	Employment history	Sociodemographics	22617#2433	0.997397	-0.00113583	-0.101459	0.0995961
Job coding: accounts and wages clerk/assistant/supervisor, bookkeeper, cost or ledger clerk, audit assistant, budget officer, student loans officer, paymaster	0.0158237	-0.0309908	0.0624492	0.961065	Employment history	Sociodemographics	22601#41223241	0.997397	-0.000785049	-0.0679733	0.0666151
Mastodynia	-0.0867488	-0.305044	0.127365	0.961065	genitourinary	Disease Diagnoses	41270#613.5	0.997397	-0.00241913	-0.214982	0.21231
Job coding: kennel/cattery owner	-0.134957	-0.567465	0.282733	0.972214	Employment history	Sociodemographics	22601#12192510	0.997397	-0.00484286	-0.417833	0.416532
Felt irritable or had angry outbursts in past month	0.00394875	-0.0139621	0.0218596	0.989898	Traumatic events	Cognition and Mental health	20494	0.997397	0.000211262	-0.017638	0.0180605
Job coding: accounts and wages clerk/assistant/supervisor, bookkeeper, cost or ledger clerk, audit assistant, budget officer, student loans officer, paymaster	0.01366	-0.0536757	0.0805935	0.99389	Employment history	Sociodemographics	22601#41223253	0.997397	-0.000785049	-0.0679733	0.0666151
Disorders of magnesium metabolism	-0.00547271	-0.057357	0.0461659	0.994163	endocrine/metabolic	Disease Diagnoses	41270#275.3	0.997397	-0.000579444	-0.0522364	0.0511994
Average weekly fortified wine intake	-0.00282696	-0.0161111	0.0104572	0.991365	Alcohol	Lifestyle	1608	0.997638	-0.000140105	-0.0134199	0.0131397
Job code - historical: Mobile machine drivers and operatives n.e.c.	-0.0199359	-0.227039	0.183497	0.994426	Employment history	Sociodemographics	22617#8229	0.997638	0.00218503	-0.201541	0.207576
Mouth/teeth dental problems: Bleeding gums	-0.00209878	-0.0123604	0.00815597	0.992617	Mouth	health and medical history	6149#3	0.997656	0.000100715	-0.010154	0.0103591
Subdural hemorrhage	0.0121417	-0.0808986	0.104378	0.994163	circulatory system	Disease Diagnoses	41270#430.3	0.997656	0.000858638	-0.0916804	0.0937909
Circadian rhythm sleep disorder	-0.0114318	-0.318388	0.287351	0.994426	neurological	Disease Diagnoses	41270#327.6	0.997656	-0.00285893	-0.302463	0.301263
Acquired acanthosis nigricans	-0.0113396	-0.185019	0.159639	0.994426	dermatologic	Disease Diagnoses	41270#701.6	0.997656	0.00155472	-0.169819	0.17432
Recent restlessness	0.00188986	-0.0163787	0.0201584	0.994426	Anxiety	Cognition and Mental health	20516	0.997656	0.000171726	-0.0180676	0.018411
Job coding: dentist, dental surgeon, orthodontist, periodontist	0.00125631	-0.122072	0.123251	0.994427	Employment history	Sociodemographics	22601#22153070	0.997656	-0.00125105	-0.123531	0.121712
Job code - historical: Dental practitioners	0.00125631	-0.122072	0.123251	0.994427	Employment history	Sociodemographics	22617#2215	0.997656	-0.00125105	-0.123531	0.121712
Chronic passive congestion of liver	-0.0371276	-0.311337	0.230464	0.994163	digestive	Disease Diagnoses	41270#573.1	0.998237	0.00229108	-0.265438	0.273391
Hyperglyceridemia	-0.0165751	-0.216922	0.180192	0.994426	endocrine/metabolic	Disease Diagnoses	41270#272.12	0.998652	-0.00159799	-0.198659	0.197317
Other diseases of respiratory system, NEC	0.00582632	-0.0116872	0.0233144	0.961065	respiratory	Disease Diagnoses	41270#519.8	0.998996	-0.000123066	-0.0176293	0.0173961
Job coding: office manager, account/payrolls manager, administration manager, litigation/solicitor's office manager	-0.00945154	-0.071036	0.0518059	0.994163	Employment history	Sociodemographics	22601#11523251	0.998996	-0.000429966	-0.0616622	0.0609774
Job code - historical: Office managers	-0.00945154	-0.071036	0.0518059	0.994163	Employment history	Sociodemographics	22617#1152	0.998996	-0.000429966	-0.0616622	0.0609774
Primary/intrinsic cardiomyopathies	-0.00868179	-0.0579589	0.0403759	0.994163	circulatory system	Disease Diagnoses	41270#425.1	0.998996	-0.000347781	-0.0493776	0.0487931
Job coding: scenery designer, costume designer	0.00227781	-0.260035	0.25876	0.994887	Employment history	Sociodemographics	22601#34223153	0.998996	0.00187595	-0.256505	0.263363
Currently suffer from abdominal distension	0.0112822	-0.00246857	0.0250257	0.906763	Digestive health	health and medical history	21038	0.999193	-8.07995e-05	-0.013817	0.0136595
Access to services score (Scotland)	0.00434833	-0.00995682	0.0186535	0.976776	Indices of Multiple Deprivation	Sociodemographics	26433	0.999193	-9.7003e-05	-0.0145631	0.0143691
Job coding: broker, financial/insurance broker, foreign exchange dealer, ship/marine broker, stockbroker, commodity trader	-0.0263802	-0.168824	0.11434	0.994163	Employment history	Sociodemographics	22601#35323265	0.999193	0.000872404	-0.139674	0.142298
Day shifts worked: This type of shift pattern was not worked during job	-0.00238179	-0.0188888	0.014112	0.994163	Employment history	Sociodemographics	22630#9	0.999193	-9.72963e-05	-0.0165865	0.0163986
HSV-2 seropositivity for Herpes Simplex virus-2	-0.00230254	-0.071268	0.0663045	0.994426	Infectious Diseases	Biomarkers	23051	0.999193	0.000431737	-0.0681672	0.0691593
Job coding: broker, financial/insurance broker, foreign exchange dealer, ship/marine broker, stockbroker, commodity trader	-0.00129935	-0.0969952	0.0936228	0.994426	Employment history	Sociodemographics	22601#35323258	0.999193	0.000872404	-0.139674	0.142298
Leukemia	-0.0387102	-0.118344	0.0403582	0.955553	neoplasms	Disease Diagnoses	41270#204	0.999337	-0.000443637	-0.0792066	0.0786073
Postmenopausal bleeding	-0.00737365	-0.0294094	0.0146213	0.961065	genitourinary	Disease Diagnoses	41270#627.1	0.999541	-0.000117211	-0.0221187	0.0219044
Job coding: other assembler, routine operative	0.182153	-0.0162673	0.376899	0.898962	Employment history	Sociodemographics	22601#81392821	0.999844	-0.00222852	-0.558525	0.570126
Job coding: vocational or industrial trainer/instructor	0.187404	-0.0169486	0.387772	0.898962	Employment history	Sociodemographics	22601#35633247	0.999844	-0.000118864	-0.166601	0.167668
Job coding: health and safety officer, occupational hygienist, safety adviser	0.266897	-0.0404954	0.565118	0.898962	Employment history	Sociodemographics	22601#35672874	0.999844	0.000788589	-0.205316	0.208783
Job coding: other assembler, routine operative	0.141499	-0.0234616	0.303877	0.898962	Employment history	Sociodemographics	22601#81392801	0.999844	-0.00222852	-0.558525	0.570126
Rosacea	0.0847966	-0.00298236	0.171848	0.898962	dermatologic	Disease Diagnoses	41270#695.3	0.999844	-2.12256e-05	-0.0882805	0.0886022
Job coding: other assembler, routine operative	0.456869	-0.114689	1.00198	0.906763	Employment history	Sociodemographics	22601#81392791	0.999844	-0.00222852	-0.558525	0.570126
Job coding: other assembler, routine operative	0.265526	-0.0747368	0.594762	0.906763	Employment history	Sociodemographics	22601#81392771	0.999844	-0.00222852	-0.558525	0.570126
Job coding: health and safety officer, occupational hygienist, safety adviser	0.159616	-0.0448036	0.360018	0.906763	Employment history	Sociodemographics	22601#35672595	0.999844	0.000788589	-0.205316	0.208783
Hepatitis NOS	-0.0582517	-0.135387	0.0183615	0.906763	infectious diseases	Disease Diagnoses	41270#070.9	0.999844	9.54677e-05	-0.076029	0.0764923
Glucose	-0.00244975	-0.00604733	0.00114783	0.920531	Blood biochemistry	Biomarkers	30740	0.999844	1.59447e-05	-0.00358324	0.00361513
Job coding: other assembler, routine operative	0.12234	-0.0615105	0.303105	0.923285	Employment history	Sociodemographics	22601#81392812	0.999844	-0.00222852	-0.558525	0.570126
Job coding: vocational or industrial trainer/instructor	-0.224518	-0.564429	0.106402	0.923303	Employment history	Sociodemographics	22601#35633233	0.999844	-0.000118864	-0.166601	0.167668
Job coding: other assembler, routine operative	-0.230318	-0.714435	0.236744	0.955553	Employment history	Sociodemographics	22601#81392760	0.999844	-0.00222852	-0.558525	0.570126
Job coding: other assembler, routine operative	0.125822	-0.153443	0.397881	0.961065	Employment history	Sociodemographics	22601#81392740	0.999844	-0.00222852	-0.558525	0.570126
Job coding: health and safety officer, occupational hygienist, safety adviser	-0.0942729	-0.310108	0.117889	0.961065	Employment history	Sociodemographics	22601#35672697	0.999844	0.000788589	-0.205316	0.208783
Job coding: printer, master printer	0.0790996	-0.107066	0.262339	0.961065	Employment history	Sociodemographics	22601#54222887	0.999844	5.94495e-05	-0.185238	0.186839
Job code - historical: Printers	0.0790996	-0.107066	0.262339	0.961065	Employment history	Sociodemographics	22617#5422	0.999844	5.94495e-05	-0.185238	0.186839
Job code - historical: Bricklayers, masons	0.069445	-0.0996737	0.236137	0.961065	Employment history	Sociodemographics	22617#5312	0.999844	-0.000765045	-0.16947	0.169199
Job coding: television, video, audio or radio engineer/repairer/installer/technician	0.0691125	-0.120801	0.255857	0.961065	Employment history	Sociodemographics	22601#52443062	0.999844	0.000598424	-0.188659	0.191367
Lymphadenitis	-0.0152854	-0.048682	0.0180119	0.961065	hematopoietic	Disease Diagnoses	41270#289.4	0.999844	-3.32607e-06	-0.0332565	0.0333006
Essential tremor	0.024583	-0.0544478	0.103027	0.972214	neurological	Disease Diagnoses	41270#333.1	0.999844	0.00032495	-0.0785369	0.0794664
Job coding: vocational or industrial trainer/instructor	-0.0465622	-0.202339	0.107192	0.976931	Employment history	Sociodemographics	22601#35633274	0.999844	-0.000118864	-0.166601	0.167668
Job coding: other assembler, routine operative	0.0575966	-0.141141	0.252911	0.979717	Employment history	Sociodemographics	22601#81392781	0.999844	-0.00222852	-0.558525	0.570126
Job coding: other assembler, routine operative	0.0601586	-0.151629	0.267934	0.980028	Employment history	Sociodemographics	22601#81392720	0.999844	-0.00222852	-0.558525	0.570126
Job coding: electrical/electronics technician	-0.0920428	-0.422934	0.23035	0.980028	Employment history	Sociodemographics	22601#31122687	0.999844	-0.000369595	-0.469259	0.47881
Inflammation of eyelids	0.00966211	-0.0292749	0.0484628	0.987796	sense organs	Disease Diagnoses	41270#371.3	0.999844	-0.00011153	-0.0389939	0.0388412
Job code - historical: Social science researchers	-0.0183793	-0.117414	0.0797953	0.994163	Employment history	Sociodemographics	22617#2322	0.999844	-9.12969e-05	-0.0982523	0.0985174
Job coding: other assembler, routine operative	-0.0824831	-0.586319	0.401548	0.994163	Employment history	Sociodemographics	22601#81392843	0.999844	-0.00222852	-0.558525	0.570126
Job coding: electrical/electronics technician	-0.0688262	-0.558244	0.401087	0.994163	Employment history	Sociodemographics	22601#31122867	0.999844	-0.000369595	-0.469259	0.47881
Job coding: vocational or industrial trainer/instructor	0.0421964	-0.292281	0.367198	0.994163	Employment history	Sociodemographics	22601#35633261	0.999844	-0.000118864	-0.166601	0.167668
Job coding: vocational or industrial trainer/instructor	-0.020462	-0.189372	0.146012	0.994163	Employment history	Sociodemographics	22601#35633208	0.999844	-0.000118864	-0.166601	0.167668
Anisometropia	0.0114894	-0.0883278	0.110375	0.994163	sense organs	Disease Diagnoses	41270#368.3	0.999844	0.000149167	-0.0991445	0.0998905
Infective connective tissue disorders	-0.0212453	-0.208668	0.163046	0.994163	musculoskeletal	Disease Diagnoses	41270#712	0.999844	-0.000162294	-0.184502	0.185787
Job coding: stock control clerk, stock controller, progress/production/stock chaser, warehouse clerk, materials controller/co-ordinator, stores officer	0.0097459	-0.108566	0.126877	0.994426	Employment history	Sociodemographics	22601#41333350	0.999844	-0.000117404	-0.117468	0.117876
Job code - historical: Stock control clerks	0.0097459	-0.108566	0.126877	0.994426	Employment history	Sociodemographics	22617#4133	0.999844	-0.000117404	-0.117468	0.117876
Job coding: vocational or industrial trainer/instructor	-0.0151151	-0.203048	0.169724	0.994426	Employment history	Sociodemographics	22601#35633218	0.999844	-0.000118864	-0.166601	0.167668
Job coding: other assembler, routine operative	0.0434297	-0.533055	0.591444	0.994426	Employment history	Sociodemographics	22601#81392730	0.999844	-0.00222852	-0.558525	0.570126
Job coding: vocational or industrial trainer/instructor	-0.0203784	-0.291207	0.244304	0.994426	Employment history	Sociodemographics	22601#35633285	0.999844	-0.000118864	-0.166601	0.167668
Job coding: other assembler, routine operative	0.0118489	-0.198849	0.218747	0.994426	Employment history	Sociodemographics	22601#81392750	0.999844	-0.00222852	-0.558525	0.570126
Job coding: other assembler, routine operative	-0.00780956	-0.216553	0.197219	0.994426	Employment history	Sociodemographics	22601#81392707	0.999844	-0.00222852	-0.558525	0.570126
Job coding: other assembler, routine operative	0.0046061	-0.155705	0.162719	0.994426	Employment history	Sociodemographics	22601#81392831	0.999844	-0.00222852	-0.558525	0.570126
Hyperemesis gravidarum	0.00807495	-0.174022	0.187305	0.994426	pregnancy complications	Disease Diagnoses	41270#643.1	0.999844	-0.000158263	-0.179777	0.181046
Benign neoplasm of pituitary gland and craniopharyngeal duct (pouch)	0.00476293	-0.0953567	0.103974	0.994426	neoplasms	Disease Diagnoses	41270#227.3	0.999844	2.16007e-05	-0.0994824	0.0999898
Palpitations	0.00251495	-0.0260257	0.0309834	0.994426	circulatory system	Disease Diagnoses	41270#427.9	0.999844	-0.000126573	-0.028626	0.02841
Cancer of brain and nervous system	0.0118572	-0.248183	0.265876	0.994426	neoplasms	Disease Diagnoses	41270#191.1	0.999844	-0.000833602	-0.256561	0.258056
Hypotension	-0.000644914	-0.0459844	0.0445072	0.994426	circulatory system	Disease Diagnoses	41270#458	0.999844	0.000122343	-0.045067	0.0454049
Ascites (non malignant)	0.0017431	-0.0384311	0.0417714	0.994426	digestive	Disease Diagnoses	41270#572	0.999844	0.000107815	-0.0399668	0.0402563
Manifestations of mania or irritability: My thoughts were racing	-0.000976691	-0.0219497	0.0199646	0.994426	Mania	Cognition and Mental health	20548#3	0.999844	8.13624e-05	-0.0208561	0.0210356
Job coding: electrical/electronics technician	0.00082233	-0.106992	0.107678	0.995595	Employment history	Sociodemographics	22601#31122951	0.999844	-0.000369595	-0.469259	0.47881

### Sheet: JIA
varName	beta noHLA	lower noHLA	upper noHLA	Pfdr noHLA	category2	category1	ID code	Pfrd HLA	beta HLA	lower HLA	upper HLA
Celiac disease	0.0930995	0.05101	0.135041	0.00334869	digestive	Disease Diagnoses	41270#557.1	1.26114e-56	-0.362266	-0.405678	-0.318913
Platelet count	-0.000865075	-0.00420966	0.00247951	0.966467	Blood count	Biomarkers	30080	5.01463e-34	0.0218254	0.0184742	0.0251766
Place of birth in UK - north co-ordinate	0.00485139	0.00156178	0.008141	0.253255	Early life factors	Sociodemographics	129	4.6704e-33	-0.0210988	-0.0243919	-0.0178058
Mean platelet (thrombocyte) volume	-0.00311012	-0.00656523	0.000344993	0.725819	Blood count	Biomarkers	30100	9.16122e-32	-0.0217202	-0.0251822	-0.0182582
Total protein	0.00354606	-0.000100383	0.00719251	0.678291	Blood biochemistry	Biomarkers	30860	2.12941e-31	0.0227301	0.0190815	0.0263787
Home location - north co-ordinate (rounded)	0.00146749	-0.00184026	0.00477525	0.902688	Home locations	Sociodemographics	22704	1.43695e-27	-0.0193592	-0.0226724	-0.016046
Home location at assessment - north co-ordinate (rounded)	0.000491575	-0.00283117	0.00381432	0.97714	Reception	Sociodemographics	20075	1.43695e-27	-0.0194282	-0.0227564	-0.0161
Mean corpuscular haemoglobin	0.001941	-0.0014861	0.00536811	0.86684	Blood count	Biomarkers	30050	3.04411e-20	-0.0172725	-0.0207067	-0.0138383
Blood clot, DVT, bronchitis, emphysema, asthma, rhinitis, eczema, allergy diagnosed by doctor	0.000136275	-0.00717879	0.00745281	0.999614	Medical conditions	health and medical history	6152#100	6.05886e-19	0.0357205	0.0283825	0.0430601
Platelet distribution width	0.00365331	0.000234135	0.00707248	0.630055	Blood count	Biomarkers	30110	5.0762e-17	-0.0158355	-0.0192618	-0.0124091
Blood clot, DVT, bronchitis, emphysema, asthma, rhinitis, eczema, allergy diagnosed by doctor: Asthma	0.00141284	-0.00925628	0.0120752	0.980782	Medical conditions	health and medical history	6152#8	9.36384e-17	-0.0491065	-0.059827	-0.0383907
Disorders of iron metabolism	-0.01319	-0.0818766	0.0551433	0.975627	hematopoietic	Disease Diagnoses	41270#275.1	2.36346e-15	-0.306249	-0.37605	-0.236591
Mean corpuscular volume	0.000845104	-0.00259176	0.00428197	0.970731	Blood count	Biomarkers	30040	2.39281e-15	-0.0151083	-0.0185524	-0.0116642
Ankylosing spondylitis	0.0659786	-0.0189182	0.15029	0.773895	musculoskeletal	Disease Diagnoses	41270#715.2	1.51192e-14	0.355754	0.27231	0.438846
MC VP1 antigen for Merkel Cell Polyomavirus	-0.00843808	-0.0331547	0.0162786	0.937387	Infectious Disease Antigens	Biomarkers	23028	6.60289e-14	0.103554	0.0788364	0.128272
Blood clot, DVT, bronchitis, emphysema, asthma, rhinitis, eczema, allergy diagnosed by doctor: Hayfever, allergic rhinitis or eczema	-0.00440932	-0.0125287	0.00370724	0.872181	Medical conditions	health and medical history	6152#9	1.94471e-12	-0.0322651	-0.0404102	-0.0241221
Platelet crit	-0.00255946	-0.00584555	0.000726624	0.773895	Blood count	Biomarkers	30090	3.15602e-12	0.0129307	0.00963756	0.0162238
Place of birth in UK - east co-ordinate	-0.00454992	-0.0078147	-0.00128514	0.346756	Early life factors	Sociodemographics	130	3.42235e-12	0.0127998	0.00953113	0.0160685
Diagnosed with coeliac disease or gluten sensitivity	0.0336155	-0.00772036	0.0748258	0.758146	Digestive health	health and medical history	21068	3.42235e-12	-0.163229	-0.204968	-0.121557
Particulate matter air pollution (pm10); 2007	-0.00142999	-0.0048468	0.00198683	0.914884	Residential air pollution	Sociodemographics	24019	1.75807e-11	0.0130113	0.00958907	0.0164335
Haemoglobin concentration	-0.00527058	-0.00802566	-0.00251549	0.0293649	Blood count	Biomarkers	30020	3.02718e-11	-0.0103869	-0.0131479	-0.00762584
Never eat eggs, dairy, wheat, sugar: Wheat products	0.017343	-0.00415856	0.0388101	0.762761	Diet	Lifestyle	6144#3	3.87123e-10	-0.0775636	-0.0992325	-0.0559139
Red blood cell (erythrocyte) distribution width	0.0044342	0.000995321	0.00787308	0.456385	Blood count	Biomarkers	30070	4.31855e-10	0.0123044	0.00885813	0.0157507
Asthma	0.00435456	-0.00758742	0.0162875	0.932954	respiratory	Disease Diagnoses	41270#495	1.89812e-09	-0.0414729	-0.0534635	-0.0294881
Multiple sclerosis	0.0127935	-0.0405986	0.0659609	0.973904	neurological	Disease Diagnoses	41270#335	4.64921e-09	-0.183239	-0.237348	-0.129234
Eosinophill count	-0.0004271	-0.00387101	0.00301681	0.980782	Blood count	Biomarkers	30150	1.83948e-08	0.0113278	0.00787637	0.0147792
Home location - east co-ordinate (rounded)	-0.00114654	-0.00444269	0.00214962	0.935174	Home locations	Sociodemographics	22702	2.22138e-07	0.0101704	0.00686837	0.0134724
Home location at assessment - east co-ordinate (rounded)	-0.00100574	-0.00431807	0.00230658	0.950621	Reception	Sociodemographics	20074	2.24549e-07	0.0102075	0.00688924	0.0135258
ZEBRA antigen for Epstein-Barr Virus	0.0306259	0.00617889	0.055073	0.487931	Infectious Disease Antigens	Biomarkers	23005	3.41962e-07	-0.0745929	-0.0991132	-0.0500725
Eosinophill percentage	0.0064652	0.00302118	0.00990922	0.0356568	Blood count	Biomarkers	30210	3.92225e-07	0.0104379	0.00698629	0.0138896
Haematocrit percentage	-0.00596617	-0.00879523	-0.00313711	0.0071726	Blood count	Biomarkers	30030	1.07339e-06	-0.00832349	-0.0111588	-0.00548821
MCV seropositivity for Merkel Cell Polyomavirus	-0.0157548	-0.0680982	0.036626	0.951679	Infectious Diseases	Biomarkers	23067	2.76854e-06	0.151574	0.0984954	0.204879
Mean sphered cell volume	0.000959658	-0.00251287	0.00443219	0.963398	Blood count	Biomarkers	30270	3.17637e-06	-0.00986737	-0.0133478	-0.00638697
Cholesterol	-0.00370531	-0.00713793	-0.000272702	0.630055	Blood biochemistry	Biomarkers	30690	5.09209e-06	0.00958713	0.00615098	0.0130233
Calcium	-0.00392198	-0.00755992	-0.00028404	0.630055	Blood biochemistry	Biomarkers	30680	5.94678e-06	0.0100961	0.00645571	0.0137364
Health score (England)	0.00274805	-0.000868839	0.00636494	0.777142	Indices of Multiple Deprivation	Sociodemographics	26413	9.6046e-06	-0.00987735	-0.0134996	-0.00625507
Wheeze or whistling in the chest in last year	-0.00475078	-0.0132868	0.00378175	0.870031	Breathing	health and medical history	2316	3.39398e-05	-0.0222898	-0.0308475	-0.0137344
Age asthma diagnosed	0.00507446	-0.00475066	0.0148996	0.879226	Medical conditions	health and medical history	3786	7.34923e-05	0.0252377	0.0152512	0.0352241
Glycated haemoglobin (HbA1c)	0.00124328	-0.00209052	0.00457707	0.931863	Blood biochemistry	Biomarkers	30750	9.47269e-05	0.00834466	0.00500538	0.0116839
LDL direct	-0.00318837	-0.00666804	0.000291312	0.719224	Blood biochemistry	Biomarkers	30780	9.8385e-05	0.00868289	0.00519941	0.0121664
Least number of times bowels opened per week	-0.000280309	-0.0108689	0.0103082	0.998714	Digestive health	health and medical history	21043	0.000142293	-0.0257884	-0.0363024	-0.0152744
Urea	0.000830041	-0.0025029	0.00416298	0.970731	Blood biochemistry	Biomarkers	30670	0.000172799	0.00810888	0.00477237	0.0114454
JCV seropositivity for Human Polyomavirus JCV	0.0505061	0.000342422	0.100756	0.655961	Infectious Diseases	Biomarkers	23066	0.000179945	0.122928	0.0722859	0.17374
High light scatter reticulocyte percentage	-0.00400194	-0.00748429	-0.000519595	0.568066	Blood count	Biomarkers	30290	0.000288327	-0.00827982	-0.0117701	-0.0047895
Comparative height size at age 10	-0.00112638	-0.00771242	0.00545965	0.975627	Early life factors	Sociodemographics	1697	0.000293407	-0.0155942	-0.0221797	-0.00900877
Monocyte count	-0.00716003	-0.0105143	-0.00380572	0.00607372	Blood count	Biomarkers	30130	0.000430418	0.00781608	0.00445424	0.0111779
JC VP1 antigen for Human Polyomavirus JCV	0.022003	-0.00265412	0.0466601	0.725819	Infectious Disease Antigens	Biomarkers	23027	0.000440538	0.0574708	0.0327166	0.082225
Ileostomy status	0.0556985	0.00519777	0.105993	0.601471	digestive	Disease Diagnoses	41270#559	0.000457753	0.116638	0.0661693	0.166994
High light scatter reticulocyte count	-0.00488706	-0.00834476	-0.00142936	0.32721	Blood count	Biomarkers	30300	0.000612761	-0.00790132	-0.011367	-0.00443567
Ulcerative colitis	-0.000634098	-0.035863	0.0345001	0.999614	digestive	Disease Diagnoses	41270#555.2	0.000877826	0.0784704	0.0433819	0.113507
Reticulocyte percentage	-0.00484052	-0.00832308	-0.00135795	0.346756	Blood count	Biomarkers	30240	0.000912098	-0.00778967	-0.0112802	-0.00429911
Greenspace percentage, buffer 1000m	0.00325992	-0.000332452	0.00685229	0.72349	Greenspace and coastal proximity	Sociodemographics	24500	0.00106203	-0.00796008	-0.0115579	-0.00436224
Apolipoprotein B	-0.00292741	-0.00642234	0.000567527	0.741952	Blood biochemistry	Biomarkers	30640	0.00117579	0.00769258	0.00419415	0.011191
Never eat eggs, dairy, wheat, sugar: I eat all of the above	-0.0102532	-0.0185301	-0.00197364	0.499394	Diet	Lifestyle	6144#5	0.00126094	0.0181684	0.00986881	0.02647
EBNA-1 antigen for Epstein-Barr Virus	0.0157023	-0.00904834	0.0404529	0.838605	Infectious Disease Antigens	Biomarkers	23004	0.00171222	0.0535032	0.0286524	0.078354
Doctor diagnosed asthma	-0.00407321	-0.0241728	0.0160035	0.974714	Medical information	health and medical history	22127	0.00207254	-0.042727	-0.0628175	-0.0226521
Histology of cancer tumour: Hodgkin lymphoma, nodular sclerosis	0.351491	0.13226	0.566077	0.145932	Cancer register	health and medical history	40011#9663	0.00214893	0.468176	0.246228	0.687638
Reticulocyte count	-0.00580933	-0.00924964	-0.00236903	0.112599	Blood count	Biomarkers	30250	0.00236016	-0.00727015	-0.0107184	-0.00382191
Hearing difficulty/problems with background noise	-0.00142459	-0.00862827	0.00577809	0.975627	Hearing	health and medical history	2257	0.00376816	0.0147925	0.00757927	0.0220056
Hematuria	0.00124683	-0.0147553	0.0172313	0.98236	genitourinary	Disease Diagnoses	41270#593	0.00398921	0.0326365	0.0166485	0.0486157
Weight	-0.00338566	-0.00637652	-0.000394793	0.585147	Body size measures	Physical measures	21002	0.00496058	-0.00603225	-0.00902826	-0.00303623
Alanine aminotransferase	0.000517575	-0.00276823	0.00380338	0.975627	Blood biochemistry	Biomarkers	30620	0.00552557	-0.00657254	-0.00986176	-0.00328331
Severity of manic/irritable episodes	0.0333933	0.00220302	0.0645573	0.630055	Mental health	Cognition and Mental health	5674	0.00591732	0.0632755	0.0314247	0.0951317
Domestic garden percentage, buffer 1000m	-0.00176956	-0.0053729	0.00183377	0.885553	Greenspace and coastal proximity	Sociodemographics	24501	0.00591732	0.00716653	0.0035577	0.0107754
Mean corpuscular haemoglobin concentration	0.002294	-0.00113507	0.00572306	0.813799	Blood count	Biomarkers	30060	0.00619464	-0.00679843	-0.0102351	-0.00336181
Employment score (England)	0.00131397	-0.00231087	0.00493881	0.934661	Indices of Multiple Deprivation	Sociodemographics	26412	0.0067638	-0.00713497	-0.0107653	-0.00350465
Age at hysterectomy	0.0054264	-0.00487175	0.0157245	0.874775	Female-specific factors	Sociodemographics	2824	0.00763825	0.0200769	0.00976849	0.0303853
Doctor diagnosed hayfever or allergic rhinitis	-0.00639667	-0.0224217	0.00961733	0.922429	Medical information	health and medical history	22126	0.00763825	-0.0311323	-0.0471319	-0.0151413
Mouth/teeth dental problems: Mouth ulcers	-0.00805409	-0.0192928	0.00317661	0.793319	Mouth	health and medical history	6149#1	0.00899997	0.021618	0.0103786	0.0328537
Greatest number of times bowels opened per day	0.00110987	-0.00953951	0.0117592	0.981758	Digestive health	health and medical history	21042	0.00932762	-0.0203114	-0.0309047	-0.00971802
Psoriasis vulgaris	0.0300607	-0.00820244	0.0682094	0.767495	dermatologic	Disease Diagnoses	41270#696.41	0.00959321	-0.0737241	-0.112313	-0.0351934
Primary biliary cirrhosis	0.174968	0.0636981	0.285099	0.182216	digestive	Disease Diagnoses	41270#571.6	0.0103116	0.212395	0.100346	0.323811
Thyroid cancer	0.0220991	-0.0736308	0.117091	0.973904	neoplasms	Disease Diagnoses	41270#193	0.0135502	0.176505	0.0815886	0.271005
Malignant neoplasm of rectum, rectosigmoid junction, and anus	0.0132072	-0.0249949	0.0512974	0.935174	neoplasms	Disease Diagnoses	41270#153.3	0.0157668	-0.0707147	-0.109136	-0.0323513
Cancer of oropharynx	0.0925636	-0.0201626	0.20424	0.752698	neoplasms	Disease Diagnoses	41270#149.1	0.0158608	-0.21151	-0.326819	-0.0966289
Redundant prepuce and phimosis/BXO	-0.0111648	-0.0478232	0.0253971	0.948477	genitourinary	Disease Diagnoses	41270#604.1	0.0158608	-0.0675314	-0.104308	-0.0308071
Testosterone	0.00128187	-0.000932079	0.00349583	0.863332	Blood biochemistry	Biomarkers	30850	0.0160836	0.00406369	0.00184793	0.00627944
Natural environment percentage, buffer 1000m	0.00366968	0.000263086	0.00707627	0.630055	Greenspace and coastal proximity	Sociodemographics	24506	0.0167238	-0.00623442	-0.00964727	-0.00282157
Ever had prostate specific antigen (PSA) test	0.00943592	-0.00251193	0.0213814	0.767439	Cancer screening	health and medical history	2365	0.0167238	0.0218038	0.00985873	0.0337487
Greenspace percentage, buffer 300m	0.00296652	-0.00063132	0.00656436	0.752698	Greenspace and coastal proximity	Sociodemographics	24503	0.0177867	-0.00654176	-0.0101451	-0.00293841
U14 antigen for Human Herpesvirus-7	0.00314296	-0.0212367	0.0275226	0.980782	Infectious Disease Antigens	Biomarkers	23013	0.0218248	-0.0437506	-0.0682368	-0.0192645
Histology of cancer tumour: Squamous intraepithelial neoplasia, grade III	0.00678299	-0.0443905	0.0577538	0.980782	Cancer register	health and medical history	40011#8077	0.0235607	-0.0917051	-0.143451	-0.0400655
Beef intake	0.00268008	-0.00370562	0.00906579	0.914884	Diet	Lifestyle	1369	0.0246578	-0.0112705	-0.017652	-0.00488903
Mouth/teeth dental problems: Dentures	0.000149738	-0.00948258	0.00977798	0.999614	Mouth	health and medical history	6149#6	0.0291554	-0.0167934	-0.0264388	-0.0071507
Acute inflammatory pelvic disease	0.199071	-0.0823517	0.473207	0.793319	genitourinary	Disease Diagnoses	41270#614.31	0.033587	0.47686	0.197686	0.752241
Infantile cerebral palsy	-0.044931	-0.205895	0.114141	0.963398	neurological	Disease Diagnoses	41270#343	0.0361911	0.267528	0.110248	0.423545
Illnesses of mother: Diabetes	-0.00265336	-0.0148757	0.00955932	0.973904	Family history	health and medical history	20110#9	0.0371067	-0.0208568	-0.03311	-0.00860915
Age hayfever or allergic rhinitis diagnosed by doctor	0.0124127	-0.00107181	0.0258973	0.714026	Medical information	health and medical history	22146	0.0385557	0.022448	0.00920933	0.0356867
Cancer code, self-reported: cervical cancer	0.0361433	-0.0177195	0.0897703	0.813267	Medical conditions	health and medical history	20001#1041	0.040241	-0.0918866	-0.146388	-0.0375033
Eye problems/disorders: Diabetes related eye disease	0.0136991	-0.0301349	0.0573896	0.947521	Eyesight	health and medical history	6148#1	0.046553	-0.0733036	-0.117365	-0.0293242
Workplace very noisy: Rarely/never	0.00249001	-0.0133992	0.0183894	0.975627	Employment history	Sociodemographics	22606#0	0.0523552	0.0262425	0.0103083	0.0421844
Facial ageing	0.00322307	-0.00487567	0.0113218	0.923093	Sun exposure	Lifestyle	1757	0.0527397	-0.0133026	-0.0214026	-0.00520257
Behaviour of cancer tumour: Carcinoma in situ	0.00482296	-0.0158928	0.025507	0.973904	Cancer register	health and medical history	40012#2	0.0527397	-0.0341753	-0.0549807	-0.0133873
Heating type(s) in home: Gas central heating	0.00192414	-0.0196571	0.0235371	0.98236	Household	Sociodemographics	6140#1	0.0561065	-0.035198	-0.0567631	-0.0136189
Cancer of bronchus; lung	-0.00908483	-0.0438711	0.0256109	0.965037	neoplasms	Disease Diagnoses	41270#165.1	0.0568816	-0.0567272	-0.0915949	-0.0219088
Breathing problems responsible for leaving job: No	-0.0118521	-0.0409724	0.0172111	0.918033	Employment history	Sociodemographics	22619#0	0.0579886	-0.0474016	-0.076613	-0.0182237
Time spent using computer	-0.00211892	-0.00930655	0.00506871	0.955089	Physical activity	Lifestyle	1080	0.0580565	0.0116364	0.00446216	0.0188106
Job coding: textile, cloth or soft furnishings designer	0.058654	-0.253117	0.36297	0.975627	Employment history	Sociodemographics	22601#34223155	0.0651132	0.48177	0.179047	0.779957
Chemotherapy	0.00718517	-0.00779208	0.022147	0.887913	neoplasms	Disease Diagnoses	41270#197	0.0691389	-0.0239273	-0.0389528	-0.00891048
Hyperplasia of prostate	0.00727729	-0.00952592	0.0240661	0.905213	genitourinary	Disease Diagnoses	41270#600	0.0711632	0.0266346	0.00984881	0.0434141
Juvenile rheumatoid arthritis	0.119905	-0.155773	0.389028	0.905213	musculoskeletal	Disease Diagnoses	41270#714.2	0.0724266	0.426502	0.155184	0.694038
Lymphocyte count	-0.0266885	-0.0301263	-0.0232506	5.55118e-49	Blood count	Biomarkers	30120	0.0740956	0.00543117	0.00198438	0.00887796
Job coding: ticket collector, railway porter	0.0246727	-0.244063	0.287902	0.98236	Employment history	Sociodemographics	22601#62152629	0.0740956	-0.428643	-0.701234	-0.157214
Pulse rate, automated reading	-0.000543868	-0.00401571	0.00292798	0.975627	Blood pressure	Physical measures	102	0.0742016	-0.00547129	-0.00894876	-0.00199383
Triglycerides	-0.00532875	-0.00871954	-0.00193796	0.187739	Blood biochemistry	Biomarkers	30870	0.0798576	0.00529819	0.00190349	0.0086929
Hypothyroidism NOS	0.124572	0.109668	0.139465	8.84504e-57	endocrine/metabolic	Disease Diagnoses	41270#244.4	0.084552	0.0233465	0.00827153	0.038414
Pemphigus and pemphigoid	0.0409184	-0.11628	0.196112	0.965037	dermatologic	Disease Diagnoses	41270#695.22	0.084552	0.239744	0.0845158	0.39377
Gas or solid-fuel cooking/heating: A gas fire that you use regularly in winter time	0.00430892	-0.00264879	0.011266	0.843271	Household	Sociodemographics	6139#2	0.086491	-0.0107557	-0.0177278	-0.00378432
Immature reticulocyte fraction	-0.00142641	-0.0049066	0.00205378	0.918008	Blood count	Biomarkers	30280	0.086491	-0.00538366	-0.00887186	-0.00189546
Mental health problems ever diagnosed by a professional: Agoraphobia	0.0484494	-0.0456169	0.141827	0.879226	Mental distress	Cognition and Mental health	20544#17	0.0887088	-0.146357	-0.241708	-0.0513275
Histology of cancer tumour: Basal cell carcinoma, NOS	-0.0148657	-0.0314618	0.00171116	0.725819	Cancer register	health and medical history	40011#8090	0.0899498	0.0253901	0.00883251	0.041938
Transport type for commuting to job workplace: Cycle	-0.0041851	-0.0218229	0.0134332	0.973904	Employment	Sociodemographics	6143#4	0.0963742	0.026852	0.00920182	0.0444929
Nitrogen dioxide air pollution; 2007	-0.00248697	-0.00591447	0.000940532	0.793319	Residential air pollution	Sociodemographics	24018	0.103432	0.00518239	0.00174884	0.00861593
Alcohol usually taken with meals	0.00584702	-0.0047054	0.0164026	0.872032	Alcohol	Lifestyle	1618	0.105754	0.0158709	0.00532275	0.0264213
Secondary malignancy of respiratory organs	-0.0165461	-0.0485825	0.0154132	0.879226	neoplasms	Disease Diagnoses	41270#198.2	0.107998	-0.0480341	-0.0801138	-0.015996
Cancer of other female genital organs (excluding uterus and ovary)	-0.0147122	-0.121118	0.0907976	0.980782	neoplasms	Disease Diagnoses	41270#184.2	0.107998	-0.160198	-0.267282	-0.0535261
Disorders of penis	0.0168172	-0.0459678	0.0793058	0.963398	genitourinary	Disease Diagnoses	41270#604	0.109081	-0.0943146	-0.15756	-0.0312203
Encephalitis	0.0193193	-0.0868528	0.124609	0.975627	neurological	Disease Diagnoses	41270#323	0.109081	-0.159816	-0.267064	-0.0529659
Giant cell arteritis	0.00980657	-0.0660945	0.0852475	0.980782	circulatory system	Disease Diagnoses	41270#446.5	0.109081	-0.114187	-0.190684	-0.0379148
Guilty feelings	-0.00337144	-0.0111304	0.00438547	0.905213	Mental health	Cognition and Mental health	2030	0.111267	0.0115695	0.00379576	0.0193425
Height	-0.0022043	-0.00962101	0.0052124	0.954727	Body size measures	Physical measures	12144	0.117026	-0.0109606	-0.0183712	-0.00354999
E. coli	0.0276206	-0.00136574	0.0565424	0.697446	infectious diseases	Disease Diagnoses	41270#041.4	0.119511	-0.0429538	-0.0721323	-0.0138101
IE1A antigen for Human Herpesvirus-6	0.00726515	-0.0174298	0.0319601	0.955089	Infectious Disease Antigens	Biomarkers	23010	0.12091	0.0364752	0.0116641	0.0612863
White blood cell (leukocyte) count	-0.0175158	-0.0209701	-0.0140614	3.63507e-20	Blood count	Biomarkers	30000	0.12144	0.0050826	0.00162005	0.00854516
Interpolated Year when non-cancer illness first diagnosed	0.000896338	-0.00305341	0.00484609	0.973904	Medical conditions	health and medical history	20008	0.123755	0.00581247	0.00184101	0.00978393
Housing score (England)	-0.00247785	-0.00611501	0.0011593	0.805793	Indices of Multiple Deprivation	Sociodemographics	26415	0.12731	0.00530541	0.00166271	0.00894811
Ever taken cannabis	-0.00750516	-0.0223437	0.00733341	0.880271	Cannabis use	Lifestyle	20453	0.128182	0.0215042	0.00671544	0.036293
Job coding: library assistant/clerk	0.0183469	-0.151711	0.186215	0.980782	Employment history	Sociodemographics	22601#41353425	0.136916	0.240645	0.0729715	0.406993
Diarrhea	0.0438473	-0.0222588	0.109595	0.813799	digestive	Disease Diagnoses	41270#561.1	0.137712	0.0948093	0.0288022	0.160623
Other and unspecified disc disorder	-0.0123782	-0.0405061	0.0156901	0.905213	musculoskeletal	Disease Diagnoses	41270#722.9	0.137712	-0.0405087	-0.0687057	-0.0123438
Domestic garden percentage, buffer 300m	-0.000634855	-0.00423759	0.00296788	0.975627	Greenspace and coastal proximity	Sociodemographics	24504	0.137924	0.00518142	0.00157315	0.00878969
Monocyte percentage	0.00628699	0.00294567	0.00962831	0.0356568	Blood count	Biomarkers	30190	0.140099	0.00479626	0.00144739	0.00814513
Spinal stenosis	-0.0210689	-0.046542	0.00435615	0.748397	musculoskeletal	Disease Diagnoses	41270#720	0.144734	-0.0362974	-0.061771	-0.0108497
Cardiac and circulatory congenital anomalies	0.193619	-0.173592	0.549093	0.87285	congenital anomalies	Disease Diagnoses	41270#747	0.157839	0.501538	0.142154	0.853308
Herpes simplex	-0.0246571	-0.146541	0.096114	0.974714	infectious diseases	Disease Diagnoses	41270#054	0.158341	-0.172413	-0.295086	-0.0502588
Breathing problems improved/stopped away from workplace or on holiday: No	-0.0179546	-0.0500662	0.0140857	0.86789	Employment history	Sociodemographics	22618#0	0.166047	-0.044973	-0.077163	-0.0128233
Breathing problems during period of job: Yes	-0.00572597	-0.032111	0.0206135	0.973904	Employment history	Sociodemographics	22616#1	0.167404	-0.0369198	-0.0633909	-0.0104756
Albumin	-0.0106548	-0.0142418	-0.00706779	2.46665e-06	Blood biochemistry	Biomarkers	30600	0.168142	0.00499867	0.0014086	0.00858874
Mental health problems ever diagnosed by a professional: Anorexia nervosa	0.0223273	-0.0567991	0.100988	0.962823	Mental distress	Cognition and Mental health	20544#16	0.182297	-0.110162	-0.190317	-0.0302432
Histology of cancer tumour: Carcinoma, NOS	-0.027703	-0.0644554	0.00894671	0.782146	Cancer register	health and medical history	40011#8010	0.188151	-0.0503261	-0.0871244	-0.0135833
Precordial pain	0.0140938	-0.0134862	0.0416158	0.879226	circulatory system	Disease Diagnoses	41270#418.1	0.188151	-0.0379288	-0.0656355	-0.0102529
Herpes zoster	0.0408051	-0.04797	0.128942	0.898359	infectious diseases	Disease Diagnoses	41270#053	0.191485	-0.12228	-0.21205	-0.0328112
Dermatitis herpetiformis	0.199919	-0.0417175	0.436248	0.743108	dermatologic	Disease Diagnoses	41270#695.21	0.19402	-0.339681	-0.589937	-0.0909411
Use of sun/uv protection	0.00281651	-0.00347008	0.0091031	0.902457	Sun exposure	Lifestyle	2267	0.19402	-0.00853477	-0.0148105	-0.002259
Able to confide	0.0015489	-0.00501619	0.00811399	0.973904	Social support	Cognition and Mental health	2110	0.195126	-0.00891154	-0.0154745	-0.00234854
Restless during period of worst anxiety	0.00370267	-0.0191422	0.026556	0.975627	Anxiety	Cognition and Mental health	20426	0.199476	-0.0305453	-0.0531439	-0.007951
Other disorders of urethra and urinary tract	-0.0165755	-0.0824939	0.0490084	0.970322	genitourinary	Disease Diagnoses	41270#597	0.202522	0.0880745	0.022648	0.153312
Heating type(s) in home	-0.00799953	-0.0515017	0.0353568	0.975627	Household	Sociodemographics	6140#100	0.205386	0.058079	0.0148104	0.101274
Basophill count	0.00606319	-0.000416091	0.0125425	0.714026	Blood count	Biomarkers	30160	0.212062	0.00865903	0.00218143	0.0151366
Neutrophill percentage	0.00908802	0.00562926	0.0125468	8.28215e-05	Blood count	Biomarkers	30200	0.212497	-0.00462649	-0.00809314	-0.00115984
Peripheral autonomic neuropathy	0.160177	-0.0434944	0.360229	0.766561	neurological	Disease Diagnoses	41270#337.1	0.212497	0.269627	0.0664947	0.470608
Hyposmolality and/or hyponatremia	0.0362809	0.00771348	0.0647858	0.467425	endocrine/metabolic	Disease Diagnoses	41270#276.12	0.214215	0.0380518	0.00943927	0.0666316
Chronic laryngitis	0.00792971	-0.20278	0.21525	0.995836	respiratory	Disease Diagnoses	41270#473.1	0.23682	-0.278752	-0.491792	-0.0669656
Alkaline phosphatase	-0.00800491	-0.0114245	-0.0045853	0.00121829	Blood biochemistry	Biomarkers	30610	0.238026	-0.00448457	-0.00790796	-0.00106119
Behcet's syndrome	-0.0292777	-0.405776	0.337238	0.98236	musculoskeletal	Disease Diagnoses	41270#711.3	0.248386	0.466817	0.104736	0.822129
Blood clot, DVT, bronchitis, emphysema, asthma, rhinitis, eczema, allergy diagnosed by doctor: Emphysema/chronic bronchitis	0.0199993	-0.00726945	0.0472119	0.790197	Medical conditions	health and medical history	6152#6	0.250329	-0.0355611	-0.0629568	-0.00819561
Education score (England)	-0.000502805	-0.00413547	0.00312986	0.980782	Indices of Multiple Deprivation	Sociodemographics	26414	0.250329	-0.00472172	-0.00835993	-0.00108352
Breastfed as a baby	-0.00505881	-0.0139155	0.00380012	0.866002	Early life factors	Sociodemographics	1677	0.251659	0.0115288	0.00263257	0.0204267
Frequency of friend/family visits	-0.00640073	-0.0125926	-0.00020886	0.642061	Social support	Cognition and Mental health	1031	0.253098	0.00799386	0.0018098	0.0141779
Diseases of esophagus	0.0430573	-0.0284653	0.114168	0.843271	digestive	Disease Diagnoses	41270#530	0.253098	0.092249	0.0208265	0.163442
Mittelschmerz	0.156617	-0.276964	0.573495	0.932171	genitourinary	Disease Diagnoses	41270#626.21	0.253616	0.544416	0.11797	0.962812
Phobia	-0.0190468	-0.0754489	0.037109	0.938073	mental disorders	Disease Diagnoses	41270#300.13	0.253616	-0.0727675	-0.129273	-0.0163846
Leisure/social activities: Sports club or gym	-0.00167789	-0.00914063	0.00578309	0.973904	Social support	Cognition and Mental health	6160#1	0.253616	0.00963806	0.00216239	0.017113
Interval between previous point and current one in numeric path (trail #1)	-0.00498755	-0.0114439	0.00146883	0.777117	Trail making	Cognition and Mental health	20149	0.257977	-0.00832743	-0.0148075	-0.00184739
Particulate matter air pollution (pm10); 2010	-0.00395637	-0.00747527	-0.000437469	0.588961	Residential air pollution	Sociodemographics	24005	0.270908	0.00447796	0.000952378	0.00800354
Lymphoid leukemia, chronic	0.0417387	-0.0317481	0.114797	0.866548	neoplasms	Disease Diagnoses	41270#204.12	0.270908	-0.0943195	-0.168533	-0.0203167
Complications of transplants and reattached limbs	-0.0065129	-0.0288538	0.0157912	0.957264	injuries & poisonings	Disease Diagnoses	41270#851	0.270908	-0.028406	-0.0507766	-0.00605537
Interpolated Age of participant when non-cancer illness first diagnosed	0.000598651	-0.00268086	0.00387816	0.975627	Medical conditions	health and medical history	20009	0.270908	0.00419303	0.000895472	0.00749058
Birth weight	-0.0012305	-0.00566074	0.00319974	0.963398	Early life factors	Sociodemographics	20022	0.271936	-0.0056388	-0.0100842	-0.00119335
Worked with pesticides	0.0138669	-0.0752021	0.102333	0.975627	Employment history	Sociodemographics	22614#2	0.274357	-0.113384	-0.20315	-0.0239045
Other hemoglobinopathies	0.0562271	-0.150527	0.259504	0.963398	hematopoietic	Disease Diagnoses	41270#282.8	0.279208	0.255589	0.0517486	0.457453
Phosphate	-0.000202864	-0.00374818	0.00334245	0.991402	Blood biochemistry	Biomarkers	30810	0.279208	0.00446931	0.000921272	0.00801734
Vitiligo	0.234671	0.0502502	0.415902	0.457739	dermatologic	Disease Diagnoses	41270#694.1	0.283038	0.233068	0.0463789	0.418057
Skin colour	-0.00874995	-0.0163264	-0.00117351	0.561625	Sun exposure	Lifestyle	1717	0.283038	0.00946792	0.00189241	0.0170434
pp 52 antigen for Human Cytomegalovirus	-0.0186794	-0.0431273	0.00576844	0.777142	Infectious Disease Antigens	Biomarkers	23008	0.283038	-0.0305999	-0.055171	-0.00602876
Stress fracture	0.14455	-0.0916849	0.375797	0.843271	musculoskeletal	Disease Diagnoses	41270#743.4	0.283038	-0.305526	-0.54964	-0.0633588
IE1B antigen for Human Herpesvirus-6	-0.0142623	-0.0389931	0.0104684	0.863332	Infectious Disease Antigens	Biomarkers	23011	0.283038	-0.0310268	-0.0558803	-0.00617331
IGF-1	-0.00173781	-0.00510847	0.00163284	0.879226	Blood biochemistry	Biomarkers	30770	0.283038	0.00420816	0.000833079	0.00758324
Cholelithiasis with other cholecystitis	-0.0129781	-0.0380778	0.0120743	0.879226	digestive	Disease Diagnoses	41270#574.12	0.283038	-0.0312716	-0.0564103	-0.00615854
Cancer code, self-reported: basal cell carcinoma	-0.0169868	-0.0525557	0.0184863	0.887978	Medical conditions	health and medical history	20001#1061	0.283038	0.044192	0.00875542	0.0795751
Job coding: health visitor	0.0386203	-0.0631228	0.139576	0.931103	Employment history	Sociodemographics	22601#32113077	0.283038	0.125987	0.0245293	0.227041
Other demyelinating diseases of central nervous system	0.0453652	-0.0823838	0.171792	0.935174	neurological	Disease Diagnoses	41270#341	0.283038	-0.161115	-0.290683	-0.0321355
Mineral deficiency NEC	-0.0214032	-0.0988634	0.0556008	0.963398	endocrine/metabolic	Disease Diagnoses	41270#262	0.283038	-0.0972635	-0.174968	-0.019788
Job coding: nursery worker/hand, horticultural worker, fruit picker, mushroom picker and other pickers	0.0244972	-0.146569	0.193317	0.979222	Employment history	Sociodemographics	22601#91192487	0.283038	-0.214492	-0.387448	-0.0423921
Other disorders of testis	-0.00222364	-0.0629797	0.0582612	0.995836	genitourinary	Disease Diagnoses	41270#603	0.283038	-0.0762909	-0.137322	-0.0154023
Obstetrical/birth trauma	0.0075248	-0.0237514	0.0387475	0.973585	pregnancy complications	Disease Diagnoses	41270#665	0.283966	0.0391361	0.00758314	0.0706714
Sensitivity / hurt feelings	0.000819253	-0.00627478	0.00791376	0.980782	Mental health	Cognition and Mental health	1950	0.283966	0.00881759	0.00170912	0.0159265
Atrial fibrillation and flutter	0.00436331	-0.0124632	0.0211714	0.965928	circulatory system	Disease Diagnoses	41270#427.2	0.287379	-0.0208346	-0.0376883	-0.00399173
Disorders of the pituitary gland and its hypothalamic control	-0.107096	-0.27946	0.0632487	0.8427	endocrine/metabolic	Disease Diagnoses	41270#253	0.29376	0.20597	0.0380209	0.372524
Disorders of calcium/phosphorus metabolism	0.0254734	-0.0151544	0.0659717	0.840783	endocrine/metabolic	Disease Diagnoses	41270#275.5	0.297798	-0.0501498	-0.091024	-0.0093425
Recent thoughts of suicide or self-harm	-0.00711404	-0.0370256	0.0227975	0.973904	Depression	Cognition and Mental health	20513	0.301199	0.0364191	0.00668701	0.0661513
Otosclerosis	-0.0192739	-0.139612	0.0999596	0.975627	sense organs	Disease Diagnoses	41270#383	0.301383	-0.147872	-0.268949	-0.0273266
Cachexia	2.31544e-05	-0.183617	0.181061	0.999801	endocrine/metabolic	Disease Diagnoses	41270#260.1	0.302167	0.21966	0.0392113	0.39853
Mean reticulocyte volume	0.00547922	0.00201074	0.0089477	0.182216	Blood count	Biomarkers	30260	0.30452	-0.00423887	-0.00771541	-0.000762341
Spondylosis and allied disorders	-0.00383155	-0.0312065	0.0234867	0.980782	musculoskeletal	Disease Diagnoses	41270#721	0.30452	-0.0334302	-0.0608617	-0.00602912
Hypopotassemia	0.00165737	-0.0299326	0.0331712	0.993032	endocrine/metabolic	Disease Diagnoses	41270#276.14	0.311336	-0.0384104	-0.0700871	-0.00677429
Myasthenia gravis	0.158261	0.0333313	0.281798	0.467425	neurological	Disease Diagnoses	41270#358.1	0.314127	-0.154999	-0.283301	-0.0272712
Vascular hamartomas and non-neoplastic nevi	0.242308	-0.0421891	0.519287	0.730794	neoplasms	Disease Diagnoses	41270#217	0.314127	-0.359361	-0.657548	-0.0637332
L1 antigen for Human Papillomavirus type-18	-0.00290268	-0.0276663	0.021861	0.980782	Infectious Disease Antigens	Biomarkers	23032	0.314127	0.03008	0.0051951	0.0549649
Job code - historical: Higher education teaching professionals	-0.00862179	-0.0470601	0.0297132	0.973904	Employment history	Sociodemographics	22617#2311	0.323134	0.046057	0.00771111	0.0843493
Physically abused by family as a child	-0.00380803	-0.0193092	0.0116931	0.970731	Traumatic events	Cognition and Mental health	20488	0.330208	-0.0184879	-0.0339448	-0.00303104
Hypoglycemia	0.0425848	-0.00402309	0.0890209	0.719224	endocrine/metabolic	Disease Diagnoses	41270#251.1	0.337884	-0.0557927	-0.10279	-0.00888312
Effects radiation NOS	-0.0188918	-0.0425131	0.0046883	0.765449	injuries & poisonings	Disease Diagnoses	41270#990	0.337884	-0.0280585	-0.0516779	-0.00446135
Qualifications: Other professional qualifications eg: nursing, teaching	0.00483184	-0.0026902	0.0123522	0.830821	Education	Sociodemographics	6138#6	0.338444	0.00892456	0.00138869	0.0164597
Year ended full time education	0.00176956	-0.00101564	0.00455475	0.838605	Work environment	Sociodemographics	22501	0.338444	0.00327453	0.000496452	0.00605262
Cancer of prostate	-0.0135866	-0.0353435	0.00814031	0.8427	neoplasms	Disease Diagnoses	41270#185	0.338444	0.0255785	0.0038876	0.0472547
Job code - historical: Travel and tour guides	-0.0666973	-0.223995	0.0888426	0.906586	Employment history	Sociodemographics	22617#6213	0.338444	-0.185578	-0.343505	-0.0284601
Job code - historical: Therapists n.e.c.	-0.025474	-0.0957989	0.0444934	0.934326	Employment history	Sociodemographics	22617#3229	0.338444	0.0825512	0.0126388	0.152271
Felt distant from other people in past month	-0.00525333	-0.0227757	0.012269	0.953243	Traumatic events	Cognition and Mental health	20496	0.338444	0.0207351	0.00324671	0.0382236
Thyroiditis, acute and subacute	0.0824464	-0.429291	0.572858	0.975627	endocrine/metabolic	Disease Diagnoses	41270#245.1	0.338444	0.57405	0.0821935	1.05101
Superficial injury without mention of infection	0.00366963	-0.0208901	0.0281844	0.97714	injuries & poisonings	Disease Diagnoses	41270#915	0.338444	-0.0290047	-0.0536334	-0.00440051
Poisoning by analgesics, antipyretics, and antirheumatics	0.00317124	-0.0182506	0.0245587	0.97714	injuries & poisonings	Disease Diagnoses	41270#965	0.338444	-0.0252835	-0.0467578	-0.0038275
Satisfaction with bowel habits	-0.00083072	-0.0106921	0.0090307	0.98236	Digestive health	health and medical history	21040	0.338444	0.0115911	0.00178895	0.0213932
Altered mental status	-0.00241559	-0.0322272	0.02733	0.98236	mental disorders	Disease Diagnoses	41270#292.4	0.338444	-0.0351814	-0.0650456	-0.00535315
Mother still alive	0.000175909	-0.00809258	0.00844363	0.999614	Family history	health and medical history	1835	0.338444	0.00977504	0.0014967	0.0180532
Ever used hormone-replacement therapy (HRT)	-0.00759915	-0.0180738	0.00287418	0.793319	Female-specific factors	Sociodemographics	2814	0.340077	-0.0123032	-0.0227911	-0.00181647
Types of physical activity in last 4 weeks	0.00206154	-0.012813	0.0169208	0.980782	Physical activity	Lifestyle	6164#100	0.340077	-0.0175124	-0.0324379	-0.00259571
Chronic ulcer of skin	0.00400949	-0.0386996	0.0465803	0.98236	dermatologic	Disease Diagnoses	41270#707	0.340077	-0.0502002	-0.0930346	-0.00743873
Congenital anomalies of the integument	-0.0285394	-0.498828	0.425744	0.990336	congenital anomalies	Disease Diagnoses	41270#757	0.340077	0.522437	0.0719469	0.962323
Cancer code, self-reported: hodgkins lymphoma / hodgkins disease	0.0548736	-0.0567656	0.1655	0.885553	Medical conditions	health and medical history	20001#1052	0.343067	0.130019	0.018584	0.240891
Symptoms involving nervous and musculoskeletal systems	0.00790934	-0.0301578	0.0458642	0.973904	symptoms	Disease Diagnoses	41270#781	0.346302	-0.0445549	-0.0827602	-0.00640673
Job coding: mobile machinery driver	-0.0140589	-0.616746	0.564869	0.999144	Employment history	Sociodemographics	22601#82292852	0.358521	-0.709519	-1.32274	-0.100682
Benign neoplasm of other endocrine glands and related structures	-0.0874545	-0.625339	0.430894	0.975627	neoplasms	Disease Diagnoses	41270#227	0.359534	-0.625492	-1.16695	-0.0878621
Cystic kidney disease	0.0356318	-0.0564426	0.12703	0.92952	congenital anomalies	Disease Diagnoses	41270#751.21	0.363635	0.105565	0.013798	0.196948
Bone cancer	0.0308727	-0.126547	0.186334	0.975627	neoplasms	Disease Diagnoses	41270#170.1	0.363635	-0.183072	-0.342268	-0.0247303
Night shifts worked: Shift pattern was worked for whole of job	-0.000945896	-0.0587524	0.0566166	0.999614	Employment history	Sociodemographics	22650#1	0.364987	-0.0668225	-0.124928	-0.00884626
Diabetes diagnosed by doctor	0.0271779	0.0110756	0.0432628	0.112599	Medical conditions	health and medical history	2443	0.367788	-0.0185754	-0.0347468	-0.00241405
Number of self-reported non-cancer illnesses	0.0171534	0.010673	0.0236339	7.36846e-05	Medical conditions	health and medical history	135	0.375172	-0.00740269	-0.0138849	-0.000920433
Nitrogen dioxide air pollution; 2005	-0.0027103	-0.00613752	0.000716924	0.766939	Residential air pollution	Sociodemographics	24016	0.375172	0.00392823	0.000494947	0.00736152
Job coding: occupational therapist	-0.0311013	-0.149032	0.0858174	0.964262	Employment history	Sociodemographics	22601#32223079	0.375172	-0.13493	-0.25327	-0.017077
Job code - historical: Occupational therapists	-0.0311013	-0.149032	0.0858174	0.964262	Employment history	Sociodemographics	22617#3222	0.375172	-0.13493	-0.25327	-0.017077
Flatulence	-0.000231104	-0.040359	0.039772	0.999614	digestive	Disease Diagnoses	41270#561.2	0.377123	0.0455921	0.00554618	0.0855709
Pork intake	-0.000916313	-0.00762556	0.00579293	0.980782	Diet	Lifestyle	1389	0.379074	-0.00762656	-0.0143326	-0.000920547
Actinic keratosis	-0.0115996	-0.0423872	0.0191171	0.931863	dermatologic	Disease Diagnoses	41270#702.1	0.380902	0.0348094	0.00410538	0.0654746
Folate-deficiency anemia	0.0185062	-0.0796694	0.115928	0.975627	hematopoietic	Disease Diagnoses	41270#281.13	0.380902	-0.112049	-0.21097	-0.0134936
Allergic rhinitis	-0.000515522	-0.0384607	0.0373186	0.999614	respiratory	Disease Diagnoses	41270#476	0.381221	-0.0431028	-0.0811594	-0.0051028
Insulin pump user	0.239966	0.0185275	0.456807	0.616163	endocrine/metabolic	Disease Diagnoses	41270#250.3	0.382126	0.252177	0.0282532	0.473632
Cancer of hypopharynx	-0.258489	-0.515692	-0.0045309	0.654921	neoplasms	Disease Diagnoses	41270#149.3	0.387045	-0.286967	-0.541906	-0.0337659
Drive faster than motorway speed limit	-0.00316619	-0.0100477	0.0037153	0.898359	Physical activity	Lifestyle	1100	0.396071	0.00772236	0.000837814	0.0146069
Ectropion or entropion	-0.00290729	-0.0531091	0.0471038	0.991402	sense organs	Disease Diagnoses	41270#374.1	0.396071	0.0559935	0.00600877	0.105872
Longest period of unenthusiasm / disinterest	0.00101561	-0.0101871	0.0122183	0.98236	Mental health	Cognition and Mental health	5375	0.396616	0.0126436	0.00135856	0.0239287
Workplace full of chemical or other fumes	-0.00582408	-0.0221122	0.0104537	0.935174	Employment history	Sociodemographics	22610#1	0.397867	-0.0315312	-0.0597432	-0.00334952
Workplace full of chemical or other fumes	-0.0093171	-0.0374535	0.0187675	0.939146	Employment history	Sociodemographics	22610#2	0.397867	-0.0315312	-0.0597432	-0.00334952
Microalbumin in urine	0.00123268	-0.00497804	0.00744339	0.975627	Urine assays	Biomarkers	30500	0.397867	0.00695192	0.000735467	0.0131684
Job coding: estimator, valuer, building estimator/assessor, insurance assessor, costing engineer, surveyor/valuer, lottery officer, rating officer, marine/naval surveyor	-0.100289	-0.342858	0.138471	0.914884	Employment history	Sociodemographics	22601#35313257	0.409803	-0.268655	-0.511102	-0.0278684
Job coding: estimator, valuer, building estimator/assessor, insurance assessor, costing engineer, surveyor/valuer, lottery officer, rating officer, marine/naval surveyor	0.0190677	-0.0836057	0.120948	0.975627	Employment history	Sociodemographics	22601#35313264	0.409803	-0.268655	-0.511102	-0.0278684
Job code - historical: Rail travel assistants	-0.031697	-0.240801	0.174261	0.97714	Employment history	Sociodemographics	22617#6215	0.409803	-0.232688	-0.442697	-0.0238645
Myeloid leukemia, acute	0.0101919	-0.0821042	0.101822	0.980782	neoplasms	Disease Diagnoses	41270#204.21	0.413352	0.101423	0.00973049	0.192737
Other non-epithelial cancer of skin	-0.0193751	-0.035473	-0.00329511	0.537061	neoplasms	Disease Diagnoses	41270#172.2	0.415721	0.0176545	0.0015956	0.0337043
Job coding: metal working machine operator, fettler, grinder, metal cutter, metal machinist, metal polisher, press operator, shot blaster, tool room machinist	0.136088	-0.0418212	0.31135	0.777117	Employment history	Sociodemographics	22601#81252835	0.415721	0.194593	0.0167006	0.370997
Job code - historical: Metal working machine operatives	0.136088	-0.0418212	0.31135	0.777117	Employment history	Sociodemographics	22617#8125	0.415721	0.194593	0.0167006	0.370997
Hypotension	-0.0315367	-0.0770304	0.0138019	0.795075	circulatory system	Disease Diagnoses	41270#458	0.415721	-0.0497797	-0.0952509	-0.0043908
Acute laryngitis and tracheitis	0.0942576	-0.0513304	0.238058	0.824393	respiratory	Disease Diagnoses	41270#465.4	0.415721	-0.163657	-0.312162	-0.0159693
Delirium dementia and amnestic and other cognitive disorders	0.0198414	-0.0289332	0.0684306	0.918033	mental disorders	Disease Diagnoses	41270#290	0.415721	-0.0537722	-0.102821	-0.00481897
Disorder of skin and subcutaneous tissue NOS	0.00784914	-0.014299	0.029961	0.935174	dermatologic	Disease Diagnoses	41270#689	0.415721	0.0243551	0.00220438	0.0464866
Emphysema	0.0125794	-0.0240009	0.0490584	0.935509	respiratory	Disease Diagnoses	41270#496.1	0.415721	-0.0403555	-0.0770633	-0.00370195
Traffic intensity on the nearest major road	-0.00113055	-0.00455926	0.00229815	0.939146	Residential air pollution	Sociodemographics	24011	0.415721	0.00376785	0.000333082	0.00720262
Osteoarthrosis, localized, secondary	-0.0255148	-0.119815	0.0681189	0.963398	musculoskeletal	Disease Diagnoses	41270#740.12	0.415721	-0.104102	-0.198766	-0.00978043
Workplace very hot	-0.00161198	-0.0153491	0.0121271	0.980782	Employment history	Sociodemographics	22608#1	0.415721	-0.0239195	-0.045755	-0.0021009
Workplace very hot	0.0023848	-0.0193738	0.0241158	0.980782	Employment history	Sociodemographics	22608#2	0.415721	-0.0239195	-0.045755	-0.0021009
Oestradiol	0.000553841	-0.00679781	0.00790549	0.98236	Blood biochemistry	Biomarkers	30800	0.415721	0.00811299	0.000733465	0.0154925
Benign neoplasm of colon	0.00124137	-0.0109934	0.0134667	0.98236	neoplasms	Disease Diagnoses	41270#208	0.415721	-0.0135387	-0.0257942	-0.00128853
Congenital anomalies of abdominal wall; diaphram	-0.136512	-0.510921	0.229031	0.932171	congenital anomalies	Disease Diagnoses	41270#756.1	0.428671	0.385274	0.0277178	0.736075
Secondary malignant neoplasm of liver	-0.013153	-0.0427803	0.0164087	0.902457	neoplasms	Disease Diagnoses	41270#198.4	0.434639	-0.0321182	-0.0617703	-0.00250174
Circumscribed scleroderma	0.344677	0.0821182	0.600331	0.400342	dermatologic	Disease Diagnoses	41270#701.3	0.436337	0.288253	0.0196523	0.553184
Job coding: senior official in local government including parish or town or county chief clerk, chief or superintendent rate collector, chief executive or director, councillor	-0.0575606	-0.115649	0.000292567	0.662718	Employment history	Sociodemographics	22601#11133201	0.436337	-0.0624942	-0.120439	-0.00467859
Job code - historical: Senior officials in local government	-0.0575606	-0.115649	0.000292567	0.662718	Employment history	Sociodemographics	22617#1113	0.436337	-0.0624942	-0.120439	-0.00467859
Job coding: officer of ngo, trade union organiser/official, charity administrator, secretary of research or charity or political or professional or trade association or trade union	-0.0358378	-0.088519	0.0166442	0.805793	Employment history	Sociodemographics	22601#41143216	0.436337	0.0562358	0.00386939	0.108496
Job code - historical: Officers of non-governmental organisations	-0.0358378	-0.088519	0.0166442	0.805793	Employment history	Sociodemographics	22617#4114	0.436337	0.0562358	0.00386939	0.108496
Chronic airway obstruction	0.00509402	-0.0134748	0.023639	0.963398	respiratory	Disease Diagnoses	41270#496	0.436337	-0.020048	-0.0386439	-0.00146534
HTLV-1 gag antigen for Human T-Lymphotropic Virus 1	-0.0052292	-0.0297262	0.0192678	0.973904	Infectious Disease Antigens	Biomarkers	23022	0.436337	0.0265295	0.00191008	0.0511489
Irregular menstrual cycle/bleeding	0.0109182	-0.0409761	0.0626007	0.973904	genitourinary	Disease Diagnoses	41270#626.1	0.436337	-0.0562718	-0.10857	-0.00408518
Sialoadenitis	-0.0184109	-0.112885	0.075382	0.975627	digestive	Disease Diagnoses	41270#527.2	0.436337	-0.10199	-0.196805	-0.00751026
Facial nerve disorders [CN7]	0.00424818	-0.0547711	0.0629965	0.98293	neurological	Disease Diagnoses	41270#352.2	0.436337	-0.0635624	-0.122845	-0.00441697
Rest days during night shift periods	0.00562849	-0.0889219	0.100179	0.990848	Employment history	Sociodemographics	22655	0.436337	0.103008	0.00718495	0.198831
Myocardial infarction	0.000284927	-0.0163626	0.0169144	0.999614	circulatory system	Disease Diagnoses	41270#411.2	0.436337	0.0178545	0.00121822	0.0344815
Job coding: legal secretary, clerk, or aid clerk	0.0560193	-0.0422622	0.153555	0.865699	Employment history	Sociodemographics	22601#42123280	0.436926	0.105035	0.00665686	0.203001
Salt added to food	0.00250248	-0.0041487	0.00915365	0.931863	Diet	Lifestyle	1478	0.436926	0.00711343	0.00046795	0.0137589
Congenital anomalies of breast	-0.0926468	-0.341336	0.151689	0.931863	genitourinary	Disease Diagnoses	41270#612.3	0.436926	0.258204	0.0157391	0.497948
Frequency of memory loss due to drinking alcohol in last year	0.00290553	-0.0209072	0.0267183	0.980782	Alcohol use	Lifestyle	20408	0.436926	-0.0254218	-0.0491827	-0.00166099
Lower gastrointestinal congenital anomalies	-0.401116	-0.827071	0.0183983	0.705031	congenital anomalies	Disease Diagnoses	41270#750.2	0.438491	-0.448764	-0.87033	-0.0312925
Abnormal granulation tissue	0.0521355	-0.0328293	0.13651	0.843271	dermatologic	Disease Diagnoses	41270#701.5	0.439466	-0.0914757	-0.177446	-0.00578466
Reiter's disease	-0.0729922	-0.357983	0.206376	0.966467	musculoskeletal	Disease Diagnoses	41270#711.2	0.439466	0.292785	0.0161875	0.565687
Otalgia	0.00889475	-0.0976303	0.114532	0.98236	sense organs	Disease Diagnoses	41270#382	0.439466	-0.114371	-0.221749	-0.00743375
Takayasu's disease	0.557843	0.0240716	1.06287	0.630055	circulatory system	Disease Diagnoses	41270#446.7	0.441218	0.570489	0.0234216	1.09766
Benign neoplasm of adrenal gland	0.0877299	-0.0228206	0.197258	0.765535	neoplasms	Disease Diagnoses	41270#227.1	0.441218	0.117313	0.00652926	0.227525
Heating type(s) in home: Portable gas or paraffin heaters	0.0643852	-0.0489558	0.176653	0.866002	Household	Sociodemographics	6140#4	0.441218	0.119961	0.00683794	0.2325
Unspecified erythematous condition	0.00795059	-0.0646719	0.0801613	0.980782	dermatologic	Disease Diagnoses	41270#695.9	0.441218	-0.0774578	-0.150471	-0.00465359
Job coding: toy maker	-0.0180137	-0.452157	0.403069	0.995836	Employment history	Sociodemographics	22601#54992960	0.441218	0.441037	0.02101	0.852055
Frequency of travelling from home to job workplace	-0.00299902	-0.0122888	0.00629076	0.94406	Employment	Sociodemographics	777	0.445013	-0.00983105	-0.0191179	-0.000544235
Job coding: higher education teaching professional, university lecturer/professor (including college/university head/vice chancellor)	-0.0046728	-0.0459224	0.0364569	0.980782	Employment history	Sociodemographics	22601#23113399	0.445013	0.0435346	0.00236389	0.0846421
Period spent working day shifts	-0.0280023	-0.117816	0.0618115	0.947985	Employment history	Sociodemographics	22631	0.445317	-0.0934905	-0.181831	-0.00514999
Erythema nodosum	0.0356392	-0.206152	0.272712	0.97714	dermatologic	Disease Diagnoses	41270#695.81	0.447421	-0.258071	-0.503283	-0.0146024
Job coding: collector/door-to-door salesperson, canvasser, credit agent, insurance agent, travelling salesperson, commercial traveller	0.0786936	0.00777123	0.149228	0.588961	Employment history	Sociodemographics	22601#71213337	0.448439	-0.0753075	-0.147205	-0.00360614
Job code - historical: Collector salespersons and credit agents	0.0786936	0.00777123	0.149228	0.588961	Employment history	Sociodemographics	22617#7121	0.448439	-0.0753075	-0.147205	-0.00360614
Job coding: steel erector, steel fabricator, structural erector	-0.172078	-0.491036	0.141076	0.872181	Employment history	Sociodemographics	22601#53112564	0.448439	0.321401	0.0133569	0.62385
Job code - historical: Steel erectors	-0.172078	-0.491036	0.141076	0.872181	Employment history	Sociodemographics	22617#5311	0.448439	0.321401	0.0133569	0.62385
Job coding: masseur	-0.131962	-0.504702	0.231775	0.935174	Employment history	Sociodemographics	22601#32293361	0.448439	0.371266	0.0144063	0.722429
Occlusion of cerebral arteries, with cerebral infarction	-0.163451	-0.668026	0.32531	0.940487	circulatory system	Disease Diagnoses	41270#433.11	0.448439	0.49374	0.0160605	0.958385
Benign neoplasm of thyroid glands	0.0323929	-0.0825302	0.146244	0.962823	neoplasms	Disease Diagnoses	41270#226	0.448439	0.119683	0.00514562	0.233602
Disorders of porphyrin metabolism	0.0672305	-0.252229	0.378331	0.973904	endocrine/metabolic	Disease Diagnoses	41270#277.1	0.448439	-0.340565	-0.666068	-0.0176773
Degeneration of intervertebral disc	-0.00453341	-0.0353295	0.0261904	0.97714	musculoskeletal	Disease Diagnoses	41270#722.6	0.448439	-0.0324813	-0.0633481	-0.00165277
Age when periods started (menarche)	-0.0012042	-0.00996828	0.00755987	0.980782	Female-specific factors	Sociodemographics	2714	0.448439	-0.00921101	-0.0179837	-0.000438313
Extrinsic allergic alveolitis	0.0153361	-0.167169	0.195239	0.98236	respiratory	Disease Diagnoses	41270#500.1	0.448439	0.188583	0.00835444	0.367172
Jakob-Creutzfeldt disease	0.180465	-0.186258	0.535412	0.882807	neurological	Disease Diagnoses	41270#324.1	0.454511	0.375884	0.0121898	0.73285
Disorders of acoustic nerve	-0.0781604	-0.411196	0.246996	0.973904	sense organs	Disease Diagnoses	41270#389.5	0.454511	-0.346645	-0.679918	-0.015909
Professional informed about depression	0.00322757	-0.0134624	0.0199238	0.975627	Depression	Cognition and Mental health	20448	0.454511	0.0173371	0.000709061	0.0339703
How are people in household related to participant: Grandchild	0.0341787	-0.00447615	0.0727154	0.725819	Household	Sociodemographics	6141#6	0.454705	0.0403189	0.00158538	0.0789879
Rheumatoid arthritis	0.10851	0.0827495	0.134218	1.07128e-13	musculoskeletal	Disease Diagnoses	41270#714.1	0.461011	0.0270225	0.000966759	0.053051
Job coding: domestic or cleaning service manager	0.0443936	-0.231405	0.314327	0.975627	Employment history	Sociodemographics	22601#12392994	0.461011	-0.289753	-0.569921	-0.0117036
Nonspecific abnormal results of other endocrine function study	-0.172278	-0.459723	0.110033	0.843271	endocrine/metabolic	Disease Diagnoses	41270#259.1	0.465919	-0.294833	-0.58084	-0.0112721
HPV 16 Definition II seropositivity for Human Papillomavirus type-16	-0.0791311	-0.199871	0.0406942	0.817747	Infectious Diseases	Biomarkers	23075	0.472469	-0.124613	-0.245793	-0.00408126
Glaucoma	-0.00337463	-0.028006	0.0212119	0.980782	sense organs	Disease Diagnoses	41270#365	0.473217	0.0253151	0.000731222	0.0498756
Natural environment percentage, buffer 300m	0.0040551	0.000641838	0.00746836	0.540351	Greenspace and coastal proximity	Sociodemographics	24507	0.474933	-0.00350209	-0.00692168	-8.25113e-05
Back pain	-0.0125549	-0.0292352	0.00410548	0.783305	symptoms	Disease Diagnoses	41270#760	0.474933	-0.0170669	-0.0337578	-0.000386758
Coma	0.0524179	-0.0343038	0.138534	0.843271	neurological	Disease Diagnoses	41270#348.7	0.474933	-0.0895933	-0.177308	-0.00218446
Less frequent bowel movements when abdominal discomfort/pain started	0.00908052	-0.00617541	0.0243365	0.852619	Digestive health	health and medical history	21030	0.474933	0.0155692	0.000359008	0.0307794
Job coding: conference/exhibition manager	-0.159673	-0.622764	0.290741	0.935174	Employment history	Sociodemographics	22601#12223174	0.474933	0.447116	0.00565645	0.878836
Long-term/recurrent antibiotics as child or teenager	0.00538419	-0.0116544	0.0224084	0.947071	Digestive health	health and medical history	21067	0.474933	-0.0174621	-0.0344624	-0.000470974
Workplace very cold	-0.00364279	-0.0172583	0.00997152	0.963398	Employment history	Sociodemographics	22607#1	0.474933	-0.0139997	-0.0276398	-0.000361318
Occlusion of cerebral arteries	0.00846106	-0.0238609	0.0407048	0.965037	circulatory system	Disease Diagnoses	41270#433.2	0.474933	-0.0331542	-0.065573	-0.000778094
Conduct disorders	-0.0920187	-0.674355	0.467587	0.975627	mental disorders	Disease Diagnoses	41270#312	0.474933	-0.59567	-1.17684	-0.0179379
Illnesses of mother: Alzheimer's disease/dementia	0.00115656	-0.0116246	0.0139274	0.98236	Family history	health and medical history	20110#10	0.474933	0.0131185	0.000334612	0.0258972
Workplace very cold	-0.000549416	-0.0249785	0.0238425	0.99943	Employment history	Sociodemographics	22607#2	0.474933	-0.0139997	-0.0276398	-0.000361318
Types of transport used (excluding work): Cycle	5.45852e-05	-0.0131802	0.0132781	0.999614	Physical activity	Lifestyle	6162#4	0.488395	0.0134626	0.000211892	0.0267077
Type 2 diabetes	0.00799975	-0.00534874	0.0213371	0.848227	endocrine/metabolic	Disease Diagnoses	41270#250.2	0.493399	-0.0135468	-0.0269192	-0.000180854
Other allied disorders of spine	0.0218191	-0.0571479	0.100289	0.963398	musculoskeletal	Disease Diagnoses	41270#721.8	0.493399	0.0795916	0.000870461	0.158034
Job coding: sculptor	0.155362	-0.116311	0.420711	0.863332	Employment history	Sociodemographics	22601#34113149	0.49756	0.272187	0.000685323	0.539948
Job coding: it operations technician, computer operator or technician, database manager, network or web technician, web master, systems administrator or officer	-0.0168414	-0.0801693	0.0461924	0.963398	Employment history	Sociodemographics	22601#31313060	0.49756	0.0635346	0.000505262	0.126408
Job code - historical: IT operations technicians	-0.0168414	-0.0801693	0.0461924	0.963398	Employment history	Sociodemographics	22617#3131	0.49756	0.0635346	0.000505262	0.126408
Disorders of external ear	0.0350576	-0.037289	0.106988	0.885553	sense organs	Disease Diagnoses	41270#380	0.499908	0.0726213	0.000352166	0.144658
Irritability	-0.000663712	-0.00848786	0.00715834	0.98236	Mental health	Cognition and Mental health	1940	0.499908	-0.00789356	-0.0157362	-5.22227e-05
Varicella infection	-0.117124	-0.415701	0.175618	0.925815	infectious diseases	Disease Diagnoses	41270#079.1	0.502572	-0.2991	-0.597809	-0.00274703
Kyphosis (acquired)	0.185637	-0.0910061	0.45537	0.805793	musculoskeletal	Disease Diagnoses	41270#737.1	0.502741	0.276035	-0.00100583	0.549346
Job coding: farmhand, farm labourer, herdsman, shepherd, dairyman, pigman	0.000166827	-0.105102	0.104608	0.999614	Employment history	Sociodemographics	22601#91112478	0.502741	-0.105842	-0.211537	-0.000543492
Job code - historical: Farm workers	0.000166827	-0.105102	0.104608	0.999614	Employment history	Sociodemographics	22617#9111	0.502741	-0.105842	-0.211537	-0.000543492
Disorders of iris and ciliary body	0.0521591	-0.0271148	0.130918	0.81743	sense organs	Disease Diagnoses	41270#379.5	0.511001	0.0790503	-0.000231723	0.15806
Proteinuria	0.0485518	-0.0504712	0.146787	0.885553	endocrine/metabolic	Disease Diagnoses	41270#269	0.512968	0.098402	-0.000538957	0.196896
Workplace had a lot of cigarette smoke from other people smoking: Rarely/never	-0.00682183	-0.0259022	0.0122759	0.935174	Employment history	Sociodemographics	22611#0	0.516472	0.0190448	-9.70282e-05	0.0381982
Abnormality of red blood cells	-0.0391279	-0.225176	0.144405	0.973904	hematopoietic	Disease Diagnoses	41270#289.9	0.517601	-0.184622	-0.370938	0.000598849
Other arthropathies	0.0760155	-0.048299	0.199032	0.843271	musculoskeletal	Disease Diagnoses	41270#716	0.519068	0.122849	-0.00143234	0.24641
Thrombocytopenia	-0.00691948	-0.0495067	0.0355303	0.975627	hematopoietic	Disease Diagnoses	41270#287.3	0.519711	-0.0422162	-0.0848846	0.000379985
Hodgkin's disease	0.177302	0.0628778	0.290556	0.1984	neoplasms	Disease Diagnoses	41270#201	0.522193	0.114059	-0.00199316	0.229495
Job coding: wireman, coil winder, wirer	0.194845	-0.0214036	0.407008	0.72349	Employment history	Sociodemographics	22601#81312795	0.522193	0.213428	-0.00433001	0.428859
Open wound of lip and mouth	-0.0431655	-0.128453	0.0415859	0.880271	injuries & poisonings	Disease Diagnoses	41270#870.5	0.522193	-0.0840302	-0.169367	0.00102312
Job coding: air travel assistant, cabin/flight attendant, air hostess, air purser, air steward, cabin crew; passenger services agent; check-in staff	-0.0458524	-0.185686	0.0925967	0.939146	Employment history	Sociodemographics	22601#62142638	0.522193	0.135201	-0.00256825	0.272137
Job coding: day nursery manager or owner	-0.0610554	-0.256586	0.131857	0.947071	Employment history	Sociodemographics	22601#23193429	0.522193	-0.193229	-0.38953	0.00180811
Job coding: other therapist including acupuncturist, aromatherapist, dietician, herbalist, homeopath, hypnotherapist, masseur, orthoptist, osteopath, psychotherapist	-0.0192142	-0.0907092	0.0519101	0.963398	Employment history	Sociodemographics	22601#32293082	0.522193	0.0701709	-0.00100845	0.141149
Frequency of walking for pleasure in last 4 weeks	-0.00111334	-0.00824907	0.00602239	0.975627	Physical activity	Lifestyle	971	0.522193	-0.00700691	-0.014122	0.000108185
Job code - historical: Managers and proprietors in other services n.e.c.	0.00121407	-0.198097	0.197536	0.999614	Employment history	Sociodemographics	22617#1239	0.522193	-0.197389	-0.398472	0.00242985
Nitrogen dioxide air pollution; 2010	-0.0034009	-0.00681262	1.08125e-05	0.662718	Residential air pollution	Sociodemographics	24003	0.522488	0.0033585	-5.92719e-05	0.00677627
Peripheral vascular disease, unspecified	0.00724676	-0.0253818	0.0397968	0.973904	circulatory system	Disease Diagnoses	41270#443.9	0.522488	-0.0321125	-0.064833	0.000564866
Polymyalgia Rheumatica	0.0716541	0.0325385	0.110646	0.043975	musculoskeletal	Disease Diagnoses	41270#717	0.527286	0.0384387	-0.000910271	0.077724
Acute cystitis	-0.0252025	-0.188196	0.135869	0.975627	genitourinary	Disease Diagnoses	41270#592.11	0.527286	-0.160145	-0.324357	0.00303945
Actions taken following self-harm: Receive help from friends / family / neighbours	-0.0109317	-0.0654881	0.0434085	0.975145	Self-harm behaviours	Cognition and Mental health	20554#6	0.52731	-0.0535397	-0.108394	0.00119959
Job code - historical: Assemblers (electrical products)	0.0706834	-0.032004	0.172538	0.795075	Employment history	Sociodemographics	22617#8131	0.532398	0.099839	-0.00305181	0.202262
Systemic sclerosis	0.0801539	-0.055469	0.214201	0.852619	dermatologic	Disease Diagnoses	41270#709.3	0.532398	0.131385	-0.00425896	0.26616
Vascular/heart problems diagnosed by doctor: High blood pressure	-0.0038598	-0.0117791	0.00405737	0.885553	Medical conditions	health and medical history	6150#4	0.532398	0.00770347	-0.000220399	0.0156264
Benign neoplasm of breast	0.0192122	-0.0347429	0.0729346	0.935174	genitourinary	Disease Diagnoses	41270#610.4	0.533559	0.0523952	-0.00164857	0.106314
Disorders of refraction and accommodation; blindness and low vision	0.0675755	-0.0645011	0.198194	0.879226	sense organs	Disease Diagnoses	41270#367	0.53613	-0.129458	-0.263365	0.00381275
Had menopause	0.0188291	-0.00257242	0.0402361	0.725819	Female-specific factors	Sociodemographics	2724	0.536283	-0.0207661	-0.0422251	0.000690048
Dysphagia	0.0128449	-0.00762563	0.0332845	0.840783	digestive	Disease Diagnoses	41270#532	0.536283	0.0197825	-0.000706297	0.0402552
Job coding: manager of snooker hall, bingo hall, circus/fairground, casino, night club, etc.	0.215033	-0.181484	0.598014	0.872181	Employment history	Sociodemographics	22601#12253177	0.536283	0.378543	-0.0171917	0.765504
Polyp of corpus uteri	-0.0106652	-0.0336706	0.012301	0.898359	genitourinary	Disease Diagnoses	41270#622.1	0.536283	-0.0222452	-0.0452952	0.000783676
Cellulitis and abscess of trunk	-0.0156613	-0.0834653	0.0517914	0.973904	dermatologic	Disease Diagnoses	41270#681.7	0.536283	0.0649557	-0.00248495	0.132197
Sensitive stomach	-0.00136804	-0.0155484	0.0128043	0.98236	Digestive health	health and medical history	21064	0.536283	-0.0136237	-0.0277581	0.000505361
Job coding: museum attendant, cloakroom attendant	-0.614068	-1.08548	-0.147602	0.430305	Employment history	Sociodemographics	22601#92493190	0.539108	-0.442902	-0.905674	0.0154692
Job code - historical: Packers, bottlers, canners, fillers	-0.0899151	-0.177375	-0.00297686	0.642061	Employment history	Sociodemographics	22617#9134	0.539108	-0.0833317	-0.170347	0.00340846
Comparative body size at age 10	-0.000753343	-0.00731146	0.00580477	0.980782	Early life factors	Sociodemographics	1687	0.539108	0.00628885	-0.000267586	0.0128453
Apolipoprotein A	-0.000251169	-0.00361129	0.00310895	0.98236	Blood biochemistry	Biomarkers	30630	0.539108	0.00322739	-0.000136206	0.00659099
Bacterial infection NOS	0.0018742	-0.0211384	0.0248478	0.98236	infectious diseases	Disease Diagnoses	41270#041	0.539108	-0.0221252	-0.0451893	0.000917343
Elevated sedimentation rate	-0.00755598	-0.214992	0.19659	0.995836	symptoms	Disease Diagnoses	41270#790.1	0.539108	-0.200015	-0.409123	0.00765132
Bronchiectasis	0.0552987	0.0217975	0.0887112	0.130386	respiratory	Disease Diagnoses	41270#496.3	0.541014	0.0320923	-0.00155779	0.0656955
Behaviour of cancer tumour: Malignant, primary site	-0.00666417	-0.0162866	0.00295352	0.795075	Cancer register	health and medical history	40012#3	0.541014	0.0091993	-0.000422666	0.018819
Spondylosis with myelopathy	-0.0813732	-0.197933	0.0342435	0.795075	musculoskeletal	Disease Diagnoses	41270#721.2	0.541014	-0.110723	-0.226879	0.00494832
Ever had cervical smear test	0.0209978	-0.0130391	0.0551242	0.843271	Female-specific factors	Sociodemographics	2694	0.541014	-0.0324105	-0.0664013	0.00162762
Particulate matter air pollution (pm2.5) absorbance; 2010	-0.00203429	-0.00555025	0.00148166	0.863332	Residential air pollution	Sociodemographics	24007	0.541014	0.0033506	-0.000172026	0.00687322
Job coding: ceiling fixer	0.300421	-0.28159	0.853744	0.874775	Employment history	Sociodemographics	22601#81492545	0.541014	0.539852	-0.0380326	1.09615
Currently suffer from abdominal distension	0.00693994	-0.00678444	0.020658	0.880271	Digestive health	health and medical history	21038	0.541014	0.0130397	-0.000650985	0.0267277
Usual length of each night shift during night shift periods	0.0325953	-0.0518405	0.117031	0.929897	Employment history	Sociodemographics	22652	0.541014	0.0813432	-0.0038546	0.166541
Job coding: midwife	-0.0152517	-0.0922007	0.0612705	0.975627	Employment history	Sociodemographics	22601#32123074	0.541014	0.0727307	-0.00383712	0.149076
Job code - historical: Midwives	-0.0152517	-0.0922007	0.0612705	0.975627	Employment history	Sociodemographics	22617#3212	0.541014	0.0727307	-0.00383712	0.149076
Degree bothered by nausea in the last 3 months	0.00851269	-0.00746571	0.0244911	0.873578	Digestive health	health and medical history	21059	0.54171	0.0151222	-0.00079213	0.0310366
Cholelithiasis with acute cholecystitis	-0.0305861	-0.0740344	0.0127207	0.794878	digestive	Disease Diagnoses	41270#574.11	0.545585	-0.0411247	-0.0845622	0.002236
Total traffic load on major roads	-0.00598047	-0.0159971	0.00403614	0.850478	Residential air pollution	Sociodemographics	24013	0.545585	-0.00949504	-0.019512	0.000521906
Year gap ended	0.00928742	0.000409682	0.0181652	0.630226	Employment history	Sociodemographics	22664	0.548334	-0.00835714	-0.0172062	0.000491908
Epilepsy, recurrent seizures, convulsions	-0.0190617	-0.0506917	0.0124935	0.843271	neurological	Disease Diagnoses	41270#345	0.548334	-0.0298794	-0.0615284	0.00172902
Job coding: travel/tour guide	-0.0776035	-0.240326	0.0832611	0.887978	Employment history	Sociodemographics	22601#62133370	0.548334	-0.153427	-0.316404	0.0086483
Fracture of unspecified bones	-0.0224418	-0.117493	0.0719366	0.973904	injuries & poisonings	Disease Diagnoses	41270#809	0.548334	0.0888497	-0.00539053	0.18269
Index of Multiple Deprivation (England)	0.000247551	-0.00337979	0.00387489	0.985713	Indices of Multiple Deprivation	Sociodemographics	26410	0.548334	-0.00343074	-0.00706364	0.000202152
Length of working week for main job	-0.00289385	-0.00703928	0.00125157	0.795075	Employment	Sociodemographics	767	0.550511	-0.00391	-0.00806532	0.000245314
Symbol digit completion status	0.0173041	-0.0171157	0.0517239	0.882565	Symbol digit substitution	Cognition and Mental health	20245	0.550511	0.032469	-0.0020312	0.0669691
Age started hormone-replacement therapy (HRT)	0.00205492	-0.00530978	0.00941962	0.963398	Female-specific factors	Sociodemographics	3536	0.550511	0.00696309	-0.000432945	0.0143591
Secondary malignancy of lymph nodes	-0.00031754	-0.023136	0.0224622	0.999614	neoplasms	Disease Diagnoses	41270#198.1	0.550511	-0.0215085	-0.0443772	0.00133911
Disorders of urea cycle metabolism	0.294287	-0.264179	0.825035	0.87285	endocrine/metabolic	Disease Diagnoses	41270#270.21	0.552458	-0.545348	-1.12731	0.0316748
Scleritis and episcleritis	0.231782	-0.0461938	0.502592	0.732165	sense organs	Disease Diagnoses	41270#379.1	0.553148	0.260476	-0.0192361	0.536405
Hemarthrosis	-0.00921707	-0.159814	0.139652	0.990336	musculoskeletal	Disease Diagnoses	41270#741.5	0.553148	-0.141453	-0.292716	0.00902785
Other specified congenital anomalies of kidney	-0.0213503	-0.113544	0.0702022	0.973904	congenital anomalies	Disease Diagnoses	41270#751.22	0.554165	0.085409	-0.0059842	0.17643
Esophagitis, GERD and related diseases	0.00887174	-0.0107531	0.0284687	0.901696	digestive	Disease Diagnoses	41270#530.1	0.559535	0.0183224	-0.00131907	0.037949
Gap coding: Paid work for less than 15 hours per week on average or lasting less than 6 months	-0.00463922	-0.0232836	0.013989	0.970731	Employment history	Sociodemographics	22660#101	0.559535	0.0174042	-0.00124549	0.0360476
Histology of cancer tumour: Non-small cell carcinoma	0.0745084	-0.0677476	0.21509	0.874775	Cancer register	health and medical history	40011#8046	0.564507	-0.133938	-0.278471	0.00978529
Cancer code, self-reported: skin cancer	-0.0188775	-0.0803996	0.0423575	0.948007	Medical conditions	health and medical history	20001#1003	0.564507	0.0567748	-0.00439028	0.117776
Length of time at current address	0.000375044	-0.00280474	0.00355483	0.980782	Household	Sociodemographics	699	0.564507	-0.00296386	-0.00614916	0.00022143
Job coding: property/housing/land manager	0.004787	-0.11088	0.119459	0.995836	Employment history	Sociodemographics	22601#12313231	0.564507	-0.108034	-0.224527	0.00796339
Staphylococcus infections	0.0177537	-0.0134095	0.0488429	0.866002	infectious diseases	Disease Diagnoses	41270#041.1	0.568681	-0.0289568	-0.0602557	0.00230246
Bilateral oophorectomy (both ovaries removed)	-0.00611081	-0.0232497	0.0110086	0.935174	Female-specific factors	Sociodemographics	2834	0.568681	-0.0158782	-0.0330538	0.00128644
Tobacco use disorder	-0.00500526	-0.0191076	0.00908366	0.935174	mental disorders	Disease Diagnoses	41270#318	0.568681	-0.0130576	-0.0271856	0.00106298
Specific nonpsychotic mental disorders due to brain damage	-0.020618	-0.260994	0.215458	0.98236	mental disorders	Disease Diagnoses	41270#291.4	0.568681	-0.223241	-0.465313	0.0169625
Schizophrenia and other psychotic disorders	0.0437882	-0.451637	0.51973	0.98236	mental disorders	Disease Diagnoses	41270#295	0.568681	0.43941	-0.0418706	0.907335
Fraction of day affected during worst episode of depression	-0.00338185	-0.0185454	0.0117817	0.973904	Depression	Cognition and Mental health	20436	0.569498	0.0139594	-0.00115328	0.029072
Nystagmus and other irregular eye movements	0.00504729	-0.102161	0.111376	0.995456	sense organs	Disease Diagnoses	41270#378.2	0.56972	0.098111	-0.00842286	0.204135
Hyperaldosteronism	0.207336	0.00877134	0.402304	0.630226	endocrine/metabolic	Disease Diagnoses	41270#255.12	0.574044	0.183914	-0.0167745	0.382617
Stiffness of joint	0.058053	-0.0172471	0.132885	0.777117	musculoskeletal	Disease Diagnoses	41270#741.2	0.575355	-0.0698255	-0.145967	0.00609234
Toxic effect of corrosive aromatics, acids, and caustic alkalis	-0.206028	-0.59558	0.17462	0.87285	injuries & poisonings	Disease Diagnoses	41270#983	0.575355	0.338847	-0.033574	0.704002
Malignant neoplasm of testis	-0.056391	-0.18625	0.0722593	0.905213	neoplasms	Disease Diagnoses	41270#187.2	0.575355	-0.119325	-0.249399	0.0101647
Erythematosquamous dermatosis	0.396726	-0.00653008	0.784262	0.661051	dermatologic	Disease Diagnoses	41270#690	0.575462	0.37319	-0.038721	0.776144
Alcohol-related disorders	-0.0225151	-0.0474215	0.00234653	0.723864	mental disorders	Disease Diagnoses	41270#317	0.575462	-0.0228218	-0.0477517	0.002083
Respiratory complications	0.0978523	-0.0118364	0.206521	0.725819	respiratory	Disease Diagnoses	41270#519.2	0.575462	0.0999886	-0.0101347	0.209544
Pruritus and related conditions	0.0554469	-0.00803033	0.118594	0.730364	dermatologic	Disease Diagnoses	41270#698	0.575462	0.0579507	-0.00575889	0.121483
Job code - historical: Leisure and sports managers	-0.0782392	-0.190181	0.0328305	0.795075	Employment history	Sociodemographics	22617#1225	0.575462	0.100171	-0.0101847	0.209996
Vascular/heart problems diagnosed by doctor	0.00484065	-0.00292756	0.0126107	0.842974	Medical conditions	health and medical history	6150#100	0.575462	-0.00707522	-0.0148489	0.000699155
Number of stillbirths	-0.0194705	-0.0514884	0.0125473	0.843271	Female-specific factors	Sociodemographics	3829	0.575462	-0.0292455	-0.0612414	0.00275045
Job coding: recycling manager, refuse disposal manager, incinerator manager, landfill site manager	0.172991	-0.129797	0.467732	0.863332	Employment history	Sociodemographics	22601#12353009	0.575462	-0.282072	-0.593592	0.0271167
Sum of road length of major roads within 100m	-0.00545316	-0.0151945	0.00428819	0.86789	Residential air pollution	Sociodemographics	24015	0.575462	-0.00887411	-0.0186176	0.000869344
Dysuria	-0.0284388	-0.0832792	0.0261765	0.879226	genitourinary	Disease Diagnoses	41270#599.3	0.575462	-0.0498061	-0.104654	0.00492299
Job coding: packer, bottler, canner, filler, wrapper, foreman	-0.0652818	-0.195521	0.0637739	0.88195	Employment history	Sociodemographics	22601#91342701	0.575462	-0.118078	-0.248033	0.0112898
Lymphoid leukemia, acute	-0.0906407	-0.325847	0.140723	0.92952	neoplasms	Disease Diagnoses	41270#204.11	0.575462	-0.212631	-0.447226	0.0203137
Job coding: sports player	0.121767	-0.199889	0.435001	0.929897	Employment history	Sociodemographics	22601#34413137	0.575462	0.28821	-0.03128	0.602102
Job code - historical: Sports players	0.121767	-0.199889	0.435001	0.929897	Employment history	Sociodemographics	22617#3441	0.575462	0.28821	-0.03128	0.602102
Job code - historical: Researchers n.e.c.	0.015667	-0.0498678	0.0808794	0.973904	Employment history	Sociodemographics	22617#2329	0.575462	0.0594287	-0.00603178	0.124716
Polycystic ovaries	0.0229066	-0.102834	0.147385	0.975627	endocrine/metabolic	Disease Diagnoses	41270#256.4	0.575462	0.114194	-0.0118343	0.239566
Degenerative and vascular disorders of ear	0.00968683	-0.11041	0.128646	0.98236	sense organs	Disease Diagnoses	41270#389.3	0.575462	0.10829	-0.0109783	0.226921
Maximum digits remembered correctly	-0.0012323	-0.0137067	0.0112421	0.98236	Numeric memory	Cognition and Mental health	20240	0.575462	0.0114503	-0.00104508	0.0239457
Job code - historical: Hand craft occupations n.e.c.	0.00776946	-0.186001	0.198725	0.995836	Employment history	Sociodemographics	22617#5499	0.575462	0.173937	-0.0177105	0.36387
Aspergillosis	-0.000618284	-0.127673	0.125195	0.999614	infectious diseases	Disease Diagnoses	41270#117.4	0.575462	-0.116784	-0.244513	0.0103512
Injury, NOS	-0.0318977	-0.0538951	-0.00993555	0.282537	injuries & poisonings	Disease Diagnoses	41270#1009	0.577035	-0.0199132	-0.0418836	0.00203793
Injury to blood vessels	0.0007309	-0.112913	0.113385	0.999614	injuries & poisonings	Disease Diagnoses	41270#1007	0.577035	0.102138	-0.0107937	0.214493
Chronic hepatitis	0.13107	0.0233046	0.237799	0.518958	infectious diseases	Disease Diagnoses	41270#070.4	0.577943	-0.0994741	-0.209567	0.0101592
Sacroiliitis NEC	0.0644704	-0.09593	0.222739	0.91995	musculoskeletal	Disease Diagnoses	41270#715.1	0.582555	-0.146255	-0.309047	0.0155991
Cancer of brain	-0.0294429	-0.104364	0.0450578	0.927239	neoplasms	Disease Diagnoses	41270#191.11	0.582555	0.0668471	-0.00748817	0.140946
Peripheral or central vertigo	0.0235981	-0.0420193	0.0888711	0.934883	sense organs	Disease Diagnoses	41270#386.2	0.582555	-0.0593463	-0.125353	0.00648875
Respiratory failure	-0.00597638	-0.0356112	0.0235933	0.974714	respiratory	Disease Diagnoses	41270#509.1	0.582555	-0.0267389	-0.0563957	0.00288289
Job code - historical: Product, clothing and related designers	0.020595	-0.111474	0.15135	0.975627	Employment history	Sociodemographics	22617#3422	0.582555	0.118189	-0.0132539	0.248901
Arterial embolism and thrombosis of lower extremity artery	0.000685161	-0.0747638	0.0757077	0.999614	circulatory system	Disease Diagnoses	41270#444.1	0.582555	-0.0681065	-0.143814	0.00737226
Abdominal aortic aneurysm	0.0123974	-0.0370014	0.0616177	0.970524	circulatory system	Disease Diagnoses	41270#442.11	0.583709	-0.0445569	-0.0941526	0.00494087
Job code - historical: Authors, writers	-0.12763	-0.249294	-0.00694449	0.630226	Employment history	Sociodemographics	22617#3412	0.585101	0.106958	-0.0124646	0.225761
Other conditions or status of the mother complicating pregnancy, childbirth, or the puerperium	-0.120024	-0.319119	0.0762391	0.843271	pregnancy complications	Disease Diagnoses	41270#649	0.585101	-0.178158	-0.377352	0.0196816
Doctor diagnosed sarcoidosis	0.0162394	-0.0869895	0.118666	0.975627	Medical information	health and medical history	22133	0.585101	-0.0927446	-0.196285	0.0103956
Derangement of joint, non-traumatic	0.00278008	-0.221132	0.222762	0.999614	musculoskeletal	Disease Diagnoses	41270#742	0.586452	0.196536	-0.0240168	0.414631
Type 2 diabetes with renal manifestations	0.132162	0.0217427	0.241537	0.537061	endocrine/metabolic	Disease Diagnoses	41270#250.22	0.586688	0.0991054	-0.0121877	0.209835
Anisometropia	0.0913194	-0.00744365	0.189249	0.714026	sense organs	Disease Diagnoses	41270#368.3	0.586688	0.0881506	-0.0110165	0.186889
Polyneuropathy in diabetes	0.0532446	-0.0209474	0.126998	0.793319	endocrine/metabolic	Disease Diagnoses	41270#250.6	0.586688	-0.0666928	-0.141575	0.00796891
Congenital anomalies of male genital organs	0.084272	-0.0497034	0.216811	0.839532	congenital anomalies	Disease Diagnoses	41270#751.12	0.586688	-0.121344	-0.257331	0.0139827
Workplace very hot: Rarely/never	-0.00746023	-0.023134	0.00822213	0.890603	Employment history	Sociodemographics	22608#0	0.586688	0.014075	-0.00164287	0.0297991
Glucocorticoid deficiency	-0.0205385	-0.103266	0.0616694	0.970731	endocrine/metabolic	Disease Diagnoses	41270#255.21	0.586688	-0.0738473	-0.156713	0.00875494
Cancer of stomach	0.0143448	-0.0550426	0.0833625	0.973904	neoplasms	Disease Diagnoses	41270#151	0.586688	-0.0621156	-0.131791	0.0073714
Umbilical hernia	-0.00407938	-0.0338317	0.0256072	0.980782	digestive	Disease Diagnoses	41270#550.4	0.586688	0.0264688	-0.003233	0.0561358
Candidiasis of skin and nails	-0.0189076	-0.257602	0.215497	0.98236	infectious diseases	Disease Diagnoses	41270#112.3	0.586688	-0.212895	-0.452661	0.0251138
Particulate matter air pollution 2.5-10um; 2010	-0.000245853	-0.00376766	0.00327595	0.984178	Residential air pollution	Sociodemographics	24008	0.586688	0.00314158	-0.000386901	0.00667006
Job coding: car paint sprayer, coach painter	0.0127654	-0.317949	0.335014	0.995836	Employment history	Sociodemographics	22601#52342937	0.586688	-0.29548	-0.628026	0.0345357
Job coding: model maker	0.0451878	-0.506323	0.570658	0.98236	Employment history	Sociodemographics	22601#54932912	0.587795	-0.490137	-1.04053	0.0594843
Nucleated red blood cell count	-0.00218977	-0.0393682	0.0349887	0.991402	Blood count	Biomarkers	30170	0.587795	-0.0331375	-0.0704045	0.00412947
Dysthymic disorder	0.170817	-0.065973	0.402641	0.793319	mental disorders	Disease Diagnoses	41270#300.4	0.591024	0.209691	-0.0279709	0.44466
Osteoporosis NOS	0.0255886	0.00580945	0.0453406	0.448012	musculoskeletal	Disease Diagnoses	41270#743.11	0.591397	-0.0176066	-0.037472	0.00224333
Other inflammatory spondylopathies	-0.0515191	-0.097566	-0.00563028	0.588961	musculoskeletal	Disease Diagnoses	41270#715	0.591535	-0.0405765	-0.086455	0.00521789
Acute sinusitis	0.06285	-0.075113	0.199236	0.898359	respiratory	Disease Diagnoses	41270#464	0.591535	0.121843	-0.0160977	0.2589
Pernicious anemia	0.0885939	0.026268	0.150591	0.313915	hematopoietic	Disease Diagnoses	41270#281.11	0.591915	-0.055866	-0.119097	0.00720248
Crime score (England)	-0.00147779	-0.00510738	0.0021518	0.918033	Indices of Multiple Deprivation	Sociodemographics	26416	0.592459	0.00321341	-0.000421742	0.00684856
Acromegaly and gigantism	-0.0599697	-0.268394	0.145314	0.959555	endocrine/metabolic	Disease Diagnoses	41270#253.11	0.59299	0.179667	-0.0247147	0.382026
Transport type for commuting to job workplace: Public transport	0.00873983	-0.00302479	0.0204986	0.784741	Employment	Sociodemographics	6143#3	0.594276	0.0103952	-0.001394	0.0221814
Heart transplant/surgery	-0.166431	-0.463736	0.125561	0.867878	circulatory system	Disease Diagnoses	41270#429.1	0.594276	-0.259454	-0.554924	0.0335335
Malignant neoplasm of unspecified male genital organ	-0.0473483	-0.260908	0.163068	0.973904	neoplasms	Disease Diagnoses	41270#187.1	0.594276	-0.187924	-0.401906	0.0245779
Job coding: author, writer, biographer, book editor, novelist, dramatist, playwright, poet	-0.164823	-0.293754	-0.0369351	0.457739	Employment history	Sociodemographics	22601#34123157	0.596897	0.110519	-0.0155943	0.235946
Swelling, mass, or lump in head and neck [Space-occupying lesion, intracranial NOS]	0.0191304	-0.0408637	0.0788412	0.946247	mental disorders	Disease Diagnoses	41270#293.1	0.596897	-0.0529883	-0.113323	0.00720195
Attendance/disability/mobility allowance	-0.00306268	-0.0180459	0.0119358	0.974714	Other sociodemographic factors	Sociodemographics	6146#100	0.596897	0.0132044	-0.0018193	0.0282368
L1 antigen for Human Papillomavirus type-16	-0.00867887	-0.0333943	0.0160366	0.935174	Infectious Disease Antigens	Biomarkers	23029	0.597756	0.0218076	-0.0030349	0.04665
Poisoning by agents primarily acting on the smooth and skeletal muscles and respiratory system	0.231617	-0.00871611	0.466556	0.678291	injuries & poisonings	Disease Diagnoses	41270#975	0.598816	0.212288	-0.0313687	0.452999
Length of longest manic/irritable episode	0.0312602	-0.00417147	0.0666393	0.725819	Mental health	Cognition and Mental health	5663	0.598816	0.0317122	-0.00454212	0.0679463
Breathing problems improved/stopped away from workplace or on holiday: Yes	0.0162605	-0.0247111	0.057112	0.923571	Employment history	Sociodemographics	22618#1	0.598816	-0.0360619	-0.0772551	0.00506549
Illness, injury, bereavement, stress in last 2 years: Marital separation/divorce	-0.00130219	-0.0215518	0.0189179	0.988979	Mental health	Cognition and Mental health	6145#5	0.60095	0.0177219	-0.00257531	0.0380036
Duration to complete numeric path (trail #1)	-0.00350242	-0.010274	0.00326915	0.879226	Trail making	Cognition and Mental health	20156	0.601218	-0.00593171	-0.01273	0.000866561
Pyogenic granuloma	-0.0225794	-0.124712	0.0787646	0.973904	dermatologic	Disease Diagnoses	41270#686.4	0.601218	-0.0891018	-0.191407	0.0128119
Esophageal atresia/tracheoesophageal fistula	-0.0601455	-0.35761	0.230942	0.974714	congenital anomalies	Disease Diagnoses	41270#750.11	0.602237	0.25022	-0.0393481	0.535474
Organic or persistent insomnia	-0.0128634	-0.124699	0.0980154	0.980782	neurological	Disease Diagnoses	41270#327.41	0.602237	-0.0975014	-0.20975	0.0142861
Dystrophy of female genital tract	-0.0048217	-0.105327	0.0948723	0.995456	genitourinary	Disease Diagnoses	41270#624.1	0.602237	-0.0876464	-0.18859	0.0128969
Getting up in morning	-0.000185734	-0.00669816	0.0063267	0.997591	Sleep	Lifestyle	1170	0.602237	-0.00567498	-0.012189	0.000839044
Early onset of delivery	0.034685	-0.0503221	0.119129	0.918033	pregnancy complications	Disease Diagnoses	41270#636.2	0.602459	0.0742663	-0.0112795	0.159565
Gas or solid-fuel cooking/heating: An open solid fuel fire that you use regularly in winter time	-0.000244929	-0.012044	0.0115453	0.999614	Household	Sociodemographics	6139#3	0.602722	0.0102613	-0.00155049	0.0220687
Migraine	-0.000304881	-0.0308339	0.0301526	0.999614	neurological	Disease Diagnoses	41270#340	0.603991	-0.0265582	-0.0571917	0.00403745
Other serious medical condition/disability diagnosed by doctor	0.0315376	0.0229886	0.0400841	3.03491e-10	Medical conditions	health and medical history	2473	0.604162	0.00742933	-0.00114219	0.0159993
Spinocerebellar disease	-0.133213	-0.281008	0.0131647	0.72349	neurological	Disease Diagnoses	41270#334.1	0.604162	-0.126635	-0.273332	0.0193016
Job coding: ship, merchant navy or hovercraft captain/officer/navigator, master mariner, skipper	-0.0864623	-0.24856	0.0739203	0.87285	Employment history	Sociodemographics	22601#35132647	0.604162	-0.139955	-0.302112	0.0213117
Job code - historical: Rail transport operatives	-0.0632549	-0.225355	0.0970081	0.928369	Employment history	Sociodemographics	22617#8216	0.604162	-0.139693	-0.301537	0.021274
Cardiac pacemaker/device in situ	0.016544	-0.0949321	0.12707	0.97714	circulatory system	Disease Diagnoses	41270#426.9	0.604162	0.0957402	-0.0151064	0.206045
Diastolic blood pressure, automated reading	-0.00534542	-0.00878287	-0.00190797	0.1984	Blood pressure	Physical measures	4079	0.606014	0.0029616	-0.000481503	0.00640471
Job coding: farmer, farming contractor, herd manager, smallholder, bailiff	-0.116669	-0.267285	0.0324554	0.773895	Employment history	Sociodemographics	22601#51112476	0.606014	-0.128097	-0.277465	0.0205377
Job code - historical: Farmers	-0.116669	-0.267285	0.0324554	0.773895	Employment history	Sociodemographics	22617#5111	0.606014	-0.128097	-0.277465	0.0205377
Part of a multiple birth	0.0169813	-0.00603608	0.0399589	0.785754	Early life factors	Sociodemographics	1777	0.606014	0.0198532	-0.00321352	0.0428987
Rheumatoid factor	0.00787259	-0.00380967	0.0195548	0.813267	Blood biochemistry	Biomarkers	30820	0.606014	-0.0101001	-0.0218363	0.00163616
Nontoxic uninodular goiter	-0.0506875	-0.126466	0.0246592	0.813787	endocrine/metabolic	Disease Diagnoses	41270#241.1	0.606014	0.0647492	-0.0103099	0.139559
Job code - historical: Database assistants/clerks	-0.028019	-0.109093	0.0525828	0.935174	Employment history	Sociodemographics	22617#4136	0.606014	0.0690944	-0.0113613	0.149298
Number of symbol digit matches made correctly	-0.00163683	-0.00767286	0.0043992	0.963398	Symbol digit substitution	Cognition and Mental health	20159	0.606014	0.00521931	-0.000832917	0.0112715
Job coding: bank manager, bank section manager, building society manager, post/sub-post office manager	0.0099412	-0.0462	0.0658511	0.975627	Employment history	Sociodemographics	22601#11513250	0.606014	0.0481595	-0.00793503	0.104131
Job code - historical: Financial institution managers	0.0099412	-0.0462	0.0658511	0.975627	Employment history	Sociodemographics	22617#1151	0.606014	0.0481595	-0.00793503	0.104131
Adverse reaction to serum or vaccine	0.110179	0.0119422	0.207577	0.587335	injuries & poisonings	Disease Diagnoses	41270#941	0.609738	-0.0855147	-0.18541	0.0140133
Glucose	0.00142565	-0.00217719	0.00502849	0.925815	Blood biochemistry	Biomarkers	30740	0.61361	-0.00308039	-0.00668589	0.000525113
Nucleated red blood cell percentage	-0.00134459	-0.0385251	0.0358359	0.995836	Blood count	Biomarkers	30230	0.61361	-0.0318453	-0.0691161	0.00542543
Job coding: laundry, laundrette, dry cleaning manager or proprietor/owner	-0.0818465	-0.499176	0.323868	0.975627	Employment history	Sociodemographics	22601#12392993	0.61394	-0.355982	-0.774385	0.0588104
Job code - historical: Artists	0.0275282	-0.123538	0.176802	0.975627	Employment history	Sociodemographics	22617#3411	0.616883	0.127617	-0.0226794	0.276935
Nonspecific abnormal findings on radiological and other examination of skull and head	0.0922253	-0.0372544	0.22028	0.793319	neurological	Disease Diagnoses	41270#346.1	0.617278	-0.111644	-0.243173	0.019246
Chronic glomerulonephritis, NOS	0.0370694	-0.0374327	0.111126	0.882969	genitourinary	Disease Diagnoses	41270#580.14	0.617278	0.0632634	-0.0112102	0.137496
Other specified erythematous conditions	-0.0803778	-0.21755	0.0554517	0.856691	dermatologic	Disease Diagnoses	41270#695.8	0.618369	-0.115841	-0.25259	0.0202043
Job code - historical: Beauticians and related occupations	0.0446796	-0.159733	0.245845	0.973904	Employment history	Sociodemographics	22617#6222	0.618369	-0.17515	-0.382046	0.0304085
Job coding: sea transport/traffic manager, haulage contractor/manager, harbour/port master, shipping manager	-0.0528125	-0.368012	0.255425	0.975627	Employment history	Sociodemographics	22601#11612675	0.618369	-0.269142	-0.586891	0.046063
Type 1 diabetes	0.0881639	0.0512161	0.125001	0.000825557	endocrine/metabolic	Disease Diagnoses	41270#250.1	0.618493	-0.0311507	-0.0685592	0.00620226
Complication of amputation stump	0.150971	0.0113961	0.288869	0.616163	injuries & poisonings	Disease Diagnoses	41270#874	0.618493	0.117856	-0.0230491	0.257852
Cervicalgia	-0.0325017	-0.0733488	0.00822035	0.765535	symptoms	Disease Diagnoses	41270#761	0.618493	-0.0340961	-0.0749161	0.00665676
Reason for glasses/contact lenses: For just reading/near work as you are getting older (called 'presbyopia')	0.0091133	-0.0030062	0.0212237	0.783305	Eyesight	health and medical history	6147#3	0.618493	0.010124	-0.00200453	0.0222478
Disorders of optic nerve and visual pathways	-0.0777138	-0.188165	0.0318653	0.794878	sense organs	Disease Diagnoses	41270#377	0.618493	-0.0929386	-0.202882	0.0165424
Congenital cataract and lens anomalies	-0.142343	-0.345866	0.0584891	0.794878	congenital anomalies	Disease Diagnoses	41270#753.1	0.618493	0.164419	-0.0335919	0.360651
Ever had stillbirth, spontaneous miscarriage or termination	0.00592769	-0.00412104	0.0159737	0.856691	Female-specific factors	Sociodemographics	2774	0.618493	-0.00842396	-0.0185029	0.001653
Job coding: railway controller	-0.145966	-0.407788	0.111516	0.86789	Employment history	Sociodemographics	22601#82162627	0.618493	-0.216477	-0.475283	0.0403978
Secondary malignancy of brain/spine	-0.029756	-0.0855632	0.025817	0.87285	neoplasms	Disease Diagnoses	41270#198.5	0.618493	-0.0464573	-0.102239	0.00919973
Illnesses of mother: Severe depression	0.00762672	-0.00673132	0.0219708	0.874191	Family history	health and medical history	20110#12	0.618493	0.0121496	-0.00223871	0.0265308
Contracture of joint	0.0551206	-0.0600111	0.169166	0.887913	musculoskeletal	Disease Diagnoses	41270#739	0.618493	0.0968252	-0.0183498	0.211399
Sensorineural hearing loss	-0.0291877	-0.0903077	0.0316535	0.887978	sense organs	Disease Diagnoses	41270#389.1	0.618493	-0.0510619	-0.112186	0.00991249
Job code - historical: Pipe fitters	-0.0665064	-0.207509	0.0731532	0.892775	Employment history	Sociodemographics	22617#5216	0.618493	-0.119217	-0.260193	0.0210512
Osteitis deformans [Paget's disease of bone]	-0.0476355	-0.172016	0.0756052	0.929897	musculoskeletal	Disease Diagnoses	41270#731.1	0.618493	-0.105057	-0.229666	0.0189396
HDL cholesterol	0.00117306	-0.0021316	0.00447773	0.935174	Blood biochemistry	Biomarkers	30760	0.618493	0.00280062	-0.000506676	0.00610792
Job code - historical: Air travel assistants	-0.0410706	-0.156056	0.0729682	0.935174	Employment history	Sociodemographics	22617#6214	0.618493	0.0949058	-0.0188778	0.208132
Job coding: it user support technician, help desk or helpline operator (computing), support technician (computing), systems support officer	-0.0271434	-0.104864	0.0501288	0.935174	Employment history	Sociodemographics	22601#31323061	0.618493	0.0646513	-0.0125956	0.141663
Job code - historical: IT user support technicians	-0.0271434	-0.104864	0.0501288	0.935174	Employment history	Sociodemographics	22617#3132	0.618493	0.0646513	-0.0125956	0.141663
Job coding: sales assistant, retail/shop assistant, counter assistant, sub post office assistant, takeaway food worker	0.0101623	-0.0205062	0.0407692	0.939146	Employment history	Sociodemographics	22601#71113328	0.618493	-0.0257491	-0.0565308	0.00499757
Job code - historical: Sales and retail assistants	0.0101623	-0.0205062	0.0407692	0.939146	Employment history	Sociodemographics	22617#7111	0.618493	-0.0257491	-0.0565308	0.00499757
Mouth/teeth dental problems: Painful gums	0.00594938	-0.0149193	0.0267858	0.962823	Mouth	health and medical history	6149#2	0.618493	-0.0176754	-0.0386175	0.00324911
Job coding: senior prison officer including governor, chief, controller, principal superintendent	-0.0827075	-0.380768	0.209512	0.963398	Employment history	Sociodemographics	22601#11733447	0.618493	0.242807	-0.0483983	0.5297
Illnesses of siblings: High blood pressure	-0.00221951	-0.0118364	0.00739327	0.973904	Family history	health and medical history	20111#8	0.618493	0.0081125	-0.0015136	0.0177367
Job coding: other researchers including in broadcasting, journalism, photography, printing and publishing	-0.0347869	-0.197497	0.125998	0.973904	Employment history	Sociodemographics	22601#23293031	0.618493	0.134288	-0.0264956	0.293858
Color vision deficiencies	-0.0877519	-0.466884	0.282474	0.973904	sense organs	Disease Diagnoses	41270#368.5	0.618493	0.304563	-0.0625368	0.663868
Thoughts of death during worst depression	-0.00330712	-0.0197115	0.0130975	0.974909	Depression	Cognition and Mental health	20437	0.618493	-0.0135858	-0.0298853	0.00271206
C. trachomatis Definition I seropositivity for Chlamydia trachomatis	-0.0095783	-0.0729625	0.0536342	0.97714	Infectious Diseases	Biomarkers	23070	0.618493	0.0534345	-0.0102203	0.117058
Premenstrual tension syndromes	0.0177154	-0.1671	0.19981	0.98236	genitourinary	Disease Diagnoses	41270#626.4	0.618493	-0.155767	-0.343308	0.0304385
Number of unsuccessful stop-smoking attempts	-0.000159955	-0.0135555	0.0132356	0.999614	Smoking	Lifestyle	2926	0.618493	0.0112378	-0.00214269	0.0246182
Cancer within the respiratory system	0.0177207	-0.0303392	0.0656029	0.931863	neoplasms	Disease Diagnoses	41270#165	0.620943	-0.0400799	-0.088329	0.00807496
Cancer of urinary organs (incl. kidney and bladder)	0.00992331	-0.0222199	0.0419906	0.948007	neoplasms	Disease Diagnoses	41270#189	0.620943	0.0266675	-0.0054503	0.0587447
Job code - historical: Electrical/electronics engineers n.e.c.	-0.00387526	-0.0912964	0.0829873	0.995456	Employment history	Sociodemographics	22617#5249	0.620943	-0.0726774	-0.1603	0.0146587
Job coding: other teaching professional including private tutor, tefl (teaching english as a foreign language) teacher; tutor at adult education centre, etc.	0.0484557	-0.00653468	0.10322	0.725819	Employment history	Sociodemographics	22601#23193405	0.62548	0.0456554	-0.00951821	0.10071
Felt irritable or had angry outbursts in past month	0.00730196	-0.0105809	0.0251848	0.918033	Traumatic events	Cognition and Mental health	20494	0.62548	0.0147911	-0.00306874	0.032651
Worry too long after embarrassment	-0.0068795	-0.0139188	0.000159446	0.677004	Mental health	Cognition and Mental health	2000	0.629346	0.00580874	-0.00124589	0.0128634
Noninfectious gastroenteritis	0.0123017	-0.00415686	0.028741	0.784741	digestive	Disease Diagnoses	41270#558	0.629346	0.0135788	-0.00290906	0.0300565
Other eye problems	0.00686979	-0.00294788	0.0166823	0.795075	Eyesight	health and medical history	2227	0.629346	0.00809494	-0.00173718	0.0179244
HIV-1 seropositivity for Human Immunodeficiency Virus	-0.454004	-1.11265	0.189254	0.795075	Infectious Diseases	Biomarkers	23064	0.629346	-0.521535	-1.15245	0.112944
How are people in household related to participant: Other unrelated	0.0177815	-0.00896038	0.0444689	0.813799	Household	Sociodemographics	6141#8	0.629346	0.0220864	-0.00472917	0.0488732
Job code - historical: Chemical and related process operatives	-0.0940867	-0.262861	0.0728051	0.86789	Employment history	Sociodemographics	22617#8114	0.629346	0.136115	-0.0294414	0.300358
Urinary tract infection	0.00704763	-0.00842592	0.0225049	0.898359	genitourinary	Disease Diagnoses	41270#591	0.629346	-0.0127609	-0.0282697	0.00273866
Alteration of consciousness	0.0299238	-0.0419024	0.101342	0.914884	mental disorders	Disease Diagnoses	41270#291.8	0.629346	0.0591904	-0.0126314	0.130784
Tense, sore, or aching muscles during worst period of anxiety	-0.00697293	-0.030382	0.0164257	0.954727	Anxiety	Cognition and Mental health	20417	0.629346	-0.0191139	-0.0423343	0.00409734
Length of menstrual cycle	-0.015903	-0.0382638	0.00645791	0.793319	Female-specific factors	Sociodemographics	3710	0.629829	0.0185145	-0.00401523	0.0410442
Ichthyosis congenita	-0.487559	-0.986855	0.00326817	0.670742	dermatologic	Disease Diagnoses	41270#691.1	0.630643	-0.399051	-0.887535	0.0843129
Actions taken following self-harm: See own GP	-0.0275327	-0.0861216	0.0308084	0.894282	Self-harm behaviours	Cognition and Mental health	20554#5	0.630643	-0.04816	-0.10695	0.0104926
Conjunctivitis, infectious	-0.0339734	-0.135842	0.0671175	0.93842	sense organs	Disease Diagnoses	41270#369.5	0.630643	0.0825138	-0.0183149	0.182885
Job code - historical: Property, housing and land managers	0.0186844	-0.0939419	0.130357	0.975627	Employment history	Sociodemographics	22617#1231	0.630643	-0.0928931	-0.206388	0.0201244
Calcaneal spur; Exostosis NOS	0.110309	-0.106394	0.323016	0.879226	musculoskeletal	Disease Diagnoses	41270#726.4	0.631708	-0.1806	-0.401959	0.0390716
Job coding: beautician, make-up artist, manicurist, nail technician	0.0553221	-0.211518	0.316632	0.973904	Employment history	Sociodemographics	22601#62223360	0.631708	-0.220542	-0.490862	0.0476915
Other symptoms referable to back	0.105003	-0.0702876	0.277661	0.843271	musculoskeletal	Disease Diagnoses	41270#724.8	0.633499	-0.145485	-0.324048	0.0319338
Creatinine	0.00228608	-0.000521507	0.00509368	0.758146	Blood biochemistry	Biomarkers	30700	0.635952	0.0022916	-0.000518989	0.00510219
Cardiac arrest	0.0163118	-0.0316936	0.0641403	0.937387	circulatory system	Disease Diagnoses	41270#427.42	0.635952	0.0390592	-0.00891215	0.0869336
HBV seropositivity for Hepatitis B Virus	0.0210245	-0.185604	0.225283	0.98236	Infectious Diseases	Biomarkers	23060	0.636269	-0.169449	-0.378204	0.0378113
Job coding: interior designer	-0.119888	-0.44529	0.198987	0.931863	Employment history	Sociodemographics	22601#34223152	0.636786	0.255132	-0.060478	0.56627
Hot drink temperature	0.00629161	-0.000926002	0.0135092	0.730794	Diet	Lifestyle	1518	0.639823	0.00585304	-0.00135482	0.0130609
Job code - historical: Fishing and agriculture related occupations n.e.c.	0.0240654	-0.124465	0.170898	0.975627	Employment history	Sociodemographics	22617#9119	0.639823	-0.121176	-0.270708	0.0276239
Opiates and related narcotics causing adverse effects in therapeutic use	0.0125682	-0.0228847	0.0479218	0.935174	injuries & poisonings	Disease Diagnoses	41270#965.1	0.641207	0.028721	-0.00671667	0.0641079
Other symptoms/disorders or the urinary system	-0.00201074	-0.0242718	0.0202146	0.98236	genitourinary	Disease Diagnoses	41270#599	0.641207	0.0180228	-0.00421684	0.0402433
Contracture of palmar fascia [Dupuytren's disease]	0.0322303	0.00128347	0.0631061	0.630226	musculoskeletal	Disease Diagnoses	41270#728.71	0.64152	-0.0251204	-0.0562299	0.0059501
Job coding: merchandiser, window dresser	-0.108108	-0.258044	0.0403624	0.793319	Employment history	Sociodemographics	22601#71253330	0.64152	-0.120264	-0.269495	0.028182
Job code - historical: Merchandisers and window dressers	-0.108108	-0.258044	0.0403624	0.793319	Employment history	Sociodemographics	22617#7125	0.64152	-0.120264	-0.269495	0.028182
Duration of vigorous activity	-0.00163138	-0.00623045	0.00296769	0.935174	Physical activity	Lifestyle	914	0.64152	0.00371979	-0.000873622	0.00831319
Personality disorders	-0.0335632	-0.149375	0.081248	0.958483	mental disorders	Disease Diagnoses	41270#301	0.64152	-0.0936316	-0.209753	0.0219876
Job coding: routine examiner, tester	0.0408329	-0.382706	0.451845	0.98236	Employment history	Sociodemographics	22601#81332873	0.64152	-0.34859	-0.780387	0.0789937
Balanoposthitis	-0.00636357	-0.112279	0.0987275	0.990848	genitourinary	Disease Diagnoses	41270#601.4	0.64152	-0.085702	-0.191909	0.0200909
Job code - historical: Recycling and refuse disposal managers	0.1621	-0.137525	0.453947	0.872181	Employment history	Sociodemographics	22617#1235	0.642091	-0.247422	-0.555075	0.0577248
Obstructive chronic bronchitis	0.0140256	-0.0153583	0.0433457	0.887978	respiratory	Disease Diagnoses	41270#496.21	0.642091	-0.0237595	-0.0532164	0.0056625
Cancer of esophagus	0.0462818	-0.0133364	0.10562	0.773895	neoplasms	Disease Diagnoses	41270#150	0.645499	-0.0482898	-0.108374	0.011652
Other paralytic syndromes	-0.0402367	-0.107222	0.026419	0.844987	neurological	Disease Diagnoses	41270#344	0.645499	-0.0537911	-0.12073	0.0129721
Hemorrhage of gastrointestinal tract	0.012123	-0.00896094	0.033174	0.863332	digestive	Disease Diagnoses	41270#578.9	0.645499	-0.0170112	-0.0381651	0.00412495
Heating type(s) in home: Electric storage heaters	2.89295e-05	-0.0351444	0.0351083	0.999614	Household	Sociodemographics	6140#2	0.646839	0.0282183	-0.00692023	0.0633093
Job code - historical: Bakers, flour confectioners	0.180384	0.0321779	0.326686	0.518958	Employment history	Sociodemographics	22617#5432	0.646888	-0.121912	-0.274064	0.0294566
HIV-1 env antigen for Human Immunodeficiency Virus	-0.00960667	-0.0343203	0.015107	0.929467	Infectious Disease Antigens	Biomarkers	23025	0.647301	0.0199352	-0.00490661	0.0447771
Syncope and collapse	-0.00221574	-0.0204082	0.0159532	0.980782	symptoms	Disease Diagnoses	41270#788	0.647301	-0.0146098	-0.0328264	0.00359377
Heating type(s) in home: Oil (kerosene) central heating	0.00907822	-0.027121	0.0451768	0.970524	Household	Sociodemographics	6140#3	0.649285	0.0289609	-0.00721379	0.0650855
Ulcerative colitis (chronic)	0.0533408	-0.0192195	0.125473	0.785754	digestive	Disease Diagnoses	41270#555.21	0.65083	0.057927	-0.0148704	0.130497
Job coding: stores/warehouse porter	-0.115076	-0.292451	0.0601925	0.823535	Employment history	Sociodemographics	22601#91493354	0.65083	-0.140773	-0.317407	0.0349103
Job code - historical: Routine inspectors and testers	-0.0373782	-0.140121	0.0646106	0.932954	Employment history	Sociodemographics	22617#8133	0.65083	-0.0817672	-0.184506	0.0205885
Congenital anomalies of stomach	-0.0857729	-0.339558	0.16356	0.937387	congenital anomalies	Disease Diagnoses	41270#750.15	0.65083	-0.200524	-0.453261	0.0502089
Neural tube defects	-0.0617789	-0.281712	0.154673	0.962823	congenital anomalies	Disease Diagnoses	41270#752.1	0.65083	-0.174752	-0.394696	0.0436194
Workplace very cold: Rarely/never	0.00327072	-0.015331	0.0218906	0.975627	Employment history	Sociodemographics	22607#0	0.65083	0.0149163	-0.00373057	0.033574
Water percentage, buffer 1000m	-0.000597728	-0.00420096	0.00300551	0.975627	Greenspace and coastal proximity	Sociodemographics	24502	0.65083	-0.0028798	-0.00648861	0.000729
Job coding: shelf filler or stacker, stock handler, display assistant	-0.0155244	-0.11586	0.0840631	0.975627	Employment history	Sociodemographics	22601#92513331	0.65083	-0.0800008	-0.180673	0.0203092
Job code - historical: Shelf fillers	-0.0155244	-0.11586	0.0840631	0.975627	Employment history	Sociodemographics	22617#9251	0.65083	-0.0800008	-0.180673	0.0203092
Autism	-0.015792	-0.186567	0.152777	0.98236	mental disorders	Disease Diagnoses	41270#313.3	0.65083	0.133988	-0.03493	0.301631
Flat foot	0.00617588	-0.109554	0.120844	0.993032	musculoskeletal	Disease Diagnoses	41270#735.1	0.65083	-0.0925274	-0.208824	0.0232593
Anorexia	-0.0277775	-0.0805889	0.0248235	0.874775	endocrine/metabolic	Disease Diagnoses	41270#260.6	0.651642	-0.0419161	-0.0946742	0.0107301
Job coding: railway shop mechanic, fitter or stripper, wheeler	-0.158249	-0.416591	0.0960578	0.843271	Employment history	Sociodemographics	22601#52232634	0.651795	-0.203456	-0.460144	0.0514882
Histology of cancer tumour: Papillary carcinoma, follicular variant	-0.174261	-0.417947	0.0656777	0.793319	Cancer register	health and medical history	40011#8340	0.653949	0.186376	-0.0497663	0.419995
Diseases of nail, NOS	0.0614129	-0.0350606	0.15712	0.83414	dermatologic	Disease Diagnoses	41270#703	0.653949	0.0765576	-0.020132	0.172831
Systolic blood pressure, automated reading	-0.00477739	-0.00803277	-0.00152202	0.259891	Blood pressure	Physical measures	4080	0.657567	0.00258083	-0.000679884	0.00584154
Hypermetropia	0.0740752	-0.0132558	0.160764	0.730794	sense organs	Disease Diagnoses	41270#367.8	0.657567	0.0691462	-0.0185417	0.15649
Job coding: office manager, account/payrolls manager, administration manager, litigation/solicitor's office manager	0.0451374	-0.0160049	0.105994	0.784741	Employment history	Sociodemographics	22601#11523251	0.657567	0.048327	-0.0130236	0.109527
Job code - historical: Office managers	0.0451374	-0.0160049	0.105994	0.784741	Employment history	Sociodemographics	22617#1152	0.657567	0.048327	-0.0130236	0.109527
Nitrogen dioxide air pollution; 2006	-0.00212266	-0.00554846	0.00130315	0.843271	Residential air pollution	Sociodemographics	24017	0.657567	0.00271216	-0.000719718	0.00614403
Traumatic and surgical subcutaneous emphysema	0.0463322	-0.112547	0.203206	0.955269	injuries & poisonings	Disease Diagnoses	41270#958.2	0.657567	0.124443	-0.0338247	0.281564
Job code - historical: Metal plate workers, shipwrights, riveters	-0.0375719	-0.169285	0.0929487	0.962241	Employment history	Sociodemographics	22617#5214	0.657567	-0.104329	-0.236757	0.0274268
Dysmenorrhea	0.00380898	-0.0521456	0.0595225	0.985713	genitourinary	Disease Diagnoses	41270#626.2	0.657567	-0.0444864	-0.10093	0.0118285
Peripheral retinal degenerations	0.024041	-0.108208	0.154898	0.975627	sense organs	Disease Diagnoses	41270#362.6	0.657857	0.103356	-0.0282152	0.234152
Osteomyelitis, periostitis, and other infections involving bone	-0.04793	-0.309639	0.208869	0.975627	musculoskeletal	Disease Diagnoses	41270#710	0.661779	-0.204848	-0.466655	0.0546876
Nodular lymphoma	-0.025808	-0.122452	0.0701312	0.963398	neoplasms	Disease Diagnoses	41270#202.21	0.664193	-0.075691	-0.172379	0.0206379
Morning/evening person (chronotype)	0.00317243	-0.00338102	0.00972588	0.885553	Sleep	Lifestyle	1180	0.664245	0.0051376	-0.0014166	0.0116918
Cerebral atherosclerosis	-0.0645531	-0.156432	0.0267255	0.794878	circulatory system	Disease Diagnoses	41270#433.12	0.664643	-0.0714401	-0.162982	0.0197725
Job code - historical: Transport and distribution managers	-0.0496109	-0.142555	0.042726	0.87285	Employment history	Sociodemographics	22617#1161	0.664643	-0.0726801	-0.165665	0.0199725
Pituitary hypofunction	0.0448437	-0.0703496	0.158979	0.929086	endocrine/metabolic	Disease Diagnoses	41270#253.2	0.664643	-0.0907082	-0.206999	0.0250803
Qualifications: A levels/AS levels or equivalent	0.00132104	-0.00643185	0.00907197	0.975627	Education	Sociodemographics	6138#2	0.664643	0.00607132	-0.00169747	0.0138392
Rheumatic fever / chorea	0.042955	-0.345296	0.419345	0.980782	infectious diseases	Disease Diagnoses	41270#041.21	0.664643	0.295146	-0.0858078	0.668719
Age of primiparous women at birth of child	-0.00813417	-0.020762	0.0044937	0.830821	Female-specific factors	Sociodemographics	3872	0.665261	0.0099229	-0.00280646	0.0226523
Type 2 diabetes with ketoacidosis	0.125977	-0.00437897	0.254864	0.678291	endocrine/metabolic	Disease Diagnoses	41270#250.21	0.667174	-0.103229	-0.236224	0.0291092
Malaise and fatigue	-0.00118963	-0.0296774	0.0272368	0.995836	symptoms	Disease Diagnoses	41270#798	0.668682	-0.0221631	-0.0506998	0.00634072
Job code - historical: Vocational and industrial trainers and instructors	-0.00619528	-0.071505	0.0588004	0.98236	Employment history	Sociodemographics	22617#3563	0.671585	0.0504383	-0.0146763	0.115384
Calculus of kidney	-0.0175914	-0.0498915	0.0146314	0.872181	genitourinary	Disease Diagnoses	41270#594.1	0.671719	0.0249481	-0.0072661	0.0571198
Job code - historical: Research and development managers	0.00943607	-0.0484049	0.0670312	0.975627	Employment history	Sociodemographics	22617#1137	0.671719	0.0446906	-0.0130664	0.102318
Septal Deviations/Turbinate Hypertrophy	0.0022657	-0.0283958	0.0328563	0.982412	respiratory	Disease Diagnoses	41270#470	0.671719	0.0237291	-0.0069425	0.0543631
Frequency of solarium/sunlamp use	-0.00187593	-0.0186153	0.0148634	0.980782	Sun exposure	Lifestyle	2277	0.673225	-0.012972	-0.0297588	0.00381488
Job coding: florist, flower or floral arranger	-0.0213271	-0.307353	0.258823	0.98236	Employment history	Sociodemographics	22601#54962957	0.673225	0.215795	-0.06557	0.493259
Job code - historical: Floral arrangers, florists	-0.0213271	-0.307353	0.258823	0.98236	Employment history	Sociodemographics	22617#5496	0.673225	0.215795	-0.06557	0.493259
Congenital anomalies of posterior segment of eye	0.0255559	-0.282971	0.326568	0.98236	congenital anomalies	Disease Diagnoses	41270#753.2	0.673225	0.2329	-0.0707396	0.532014
Urate	-0.00349853	-0.00645721	-0.000539852	0.540351	Blood biochemistry	Biomarkers	30880	0.675042	0.00228238	-0.00067924	0.00524399
Number of gap periods	0.00301438	-0.0103159	0.0163446	0.973904	Employment history	Sociodemographics	22661	0.675042	0.0102241	-0.00305224	0.0235004
Job coding: natural environment and conservation manager, country park manager, national park manager	0.0527437	-0.228214	0.327599	0.975627	Employment history	Sociodemographics	22601#12122493	0.675042	0.212526	-0.0654394	0.486717
Job code - historical: Natural environment and conservation managers	0.0527437	-0.228214	0.327599	0.975627	Employment history	Sociodemographics	22617#1212	0.675042	0.212526	-0.0654394	0.486717
Renal dialysis	-0.0143771	-0.0910354	0.0618382	0.975627	genitourinary	Disease Diagnoses	41270#585.31	0.675042	0.0586257	-0.0175649	0.134564
Hyperventilation	0.0728466	-0.0477808	0.192255	0.843271	respiratory	Disease Diagnoses	41270#513.4	0.676947	-0.0938369	-0.216208	0.0279628
Chronic lymphocytic thyroiditis	0.166415	0.0445599	0.286908	0.35205	endocrine/metabolic	Disease Diagnoses	41270#245.21	0.679271	0.0946216	-0.0291037	0.217639
Ever unenthusiastic/disinterested for a whole week	0.00609834	-0.00639047	0.0185844	0.885553	Mental health	Cognition and Mental health	4631	0.679271	0.00961627	-0.00292841	0.02216
Job coding: factory cleaner/industrial cleaner in the production of food, drink or tobacco	-0.111262	-0.629338	0.38863	0.973904	Employment history	Sociodemographics	22601#91322968	0.679271	-0.392295	-0.905282	0.116452
Malignant neoplasm of retroperitoneum and peritoneum	-0.0270837	-0.145111	0.0898608	0.973904	neoplasms	Disease Diagnoses	41270#159.4	0.680413	-0.0902665	-0.208407	0.0273346
Other specified cardiac dysrhythmias	0.00906709	-0.0189953	0.0370712	0.944053	circulatory system	Disease Diagnoses	41270#427.3	0.683925	-0.0214708	-0.0496002	0.00662697
Intracranial hemorrhage	-0.0394565	-0.200392	0.119603	0.970731	circulatory system	Disease Diagnoses	41270#430	0.688168	0.120559	-0.0383633	0.278277
Job coding: fashion designer, clothing and footwear designer, hat designer	0.108988	-0.108862	0.322945	0.88195	Employment history	Sociodemographics	22601#34223151	0.689439	0.165076	-0.0529169	0.38112
Frequency of difficulty controlling worry during worst period of anxiety	0.0150165	-0.00558069	0.0356137	0.793319	Anxiety	Cognition and Mental health	20537	0.693426	-0.0154211	-0.0357821	0.00493987
Job code - historical: Childminders and related occupations	0.0423116	-0.0247424	0.109034	0.839532	Employment history	Sociodemographics	22617#6122	0.693426	-0.0510265	-0.118615	0.0163953
Job involves night shift work	-0.0109653	-0.032517	0.0105864	0.880224	Employment	Sociodemographics	3426	0.693426	-0.0163258	-0.0378843	0.00523264
Ovarian cyst	0.0127107	-0.0170583	0.0424126	0.906586	genitourinary	Disease Diagnoses	41270#628	0.693426	0.0225742	-0.00729186	0.0524054
Job coding: debt, rent or other cash collector, meter reader, vending machine operator, toll booth operator	0.0863339	-0.261996	0.425118	0.970524	Employment history	Sociodemographics	22601#71223338	0.693426	-0.266068	-0.619279	0.0840514
Job code - historical: Debt, rent and other cash collectors	0.0863339	-0.261996	0.425118	0.970524	Employment history	Sociodemographics	22617#7122	0.693426	-0.266068	-0.619279	0.0840514
Illnesses of siblings: Diabetes	-0.00167038	-0.0157638	0.0124105	0.980782	Family history	health and medical history	20111#9	0.695116	-0.0106509	-0.0247638	0.00345469
Job code - historical: Glass and ceramics makers, decorators and finishers	-0.0639806	-0.303914	0.171956	0.963398	Employment history	Sociodemographics	22617#5491	0.695934	0.176394	-0.0589564	0.409131
Traumatic cataract	-0.00590694	-0.208876	0.19399	0.997591	sense organs	Disease Diagnoses	41270#366.3	0.695934	-0.153009	-0.3567	0.0493013
Nonspecific abnormal findings on radiological and other examination of musculoskeletal system	0.0346616	-0.0951576	0.163136	0.963398	symptoms	Disease Diagnoses	41270#793	0.696058	-0.0983203	-0.229178	0.0318981
Shortness of breath	0.0275986	0.00649065	0.0486735	0.430305	respiratory	Disease Diagnoses	41270#512.7	0.697558	-0.0159452	-0.0371529	0.00524444
Manifestations of mania or irritability: I was more talkative than usual	-0.00804041	-0.036416	0.0202803	0.962823	Mania	Cognition and Mental health	20548#1	0.699878	-0.0213684	-0.0498376	0.00706961
Optic atrophy	-0.0713241	-0.266431	0.121083	0.932171	sense organs	Disease Diagnoses	41270#377.1	0.701076	-0.14546	-0.339996	0.0477638
Attendance/disability/mobility allowance: Disability living allowance	0.00223715	-0.0149322	0.0193856	0.980782	Other sociodemographic factors	Sociodemographics	6146#2	0.701076	-0.0128823	-0.0300943	0.00431792
Other peripheral nerve disorders	0.00210305	-0.0153486	0.0195328	0.980782	neurological	Disease Diagnoses	41270#351	0.701076	-0.0130823	-0.0305672	0.00439074
Access to services score (Scotland)	0.00611747	-0.00851383	0.0207488	0.914884	Indices of Multiple Deprivation	Sociodemographics	26433	0.703195	0.0109324	-0.00369689	0.0255618
Chronic prostatitis	-0.0345077	-0.0955393	0.0262616	0.86684	genitourinary	Disease Diagnoses	41270#601.12	0.705115	0.0450823	-0.0154792	0.105493
Lymphadenitis	0.0103661	-0.02294	0.0435872	0.947985	hematopoietic	Disease Diagnoses	41270#289.4	0.705115	-0.0248772	-0.058282	0.00848276
Job code - historical: Precision instrument makers and repairers	0.0804143	-0.141946	0.298834	0.932954	Employment history	Sociodemographics	22617#5224	0.714301	-0.166249	-0.391199	0.0571199
Age completed full time education	0.00393081	-0.00383288	0.0116945	0.880271	Education	Sociodemographics	845	0.717928	0.00574983	-0.00202365	0.0135233
Job coding: vocational trainer/instructor, craft instructor, apprentice instructor	-0.257563	-0.594795	0.0735323	0.777117	Employment history	Sociodemographics	22601#35632596	0.718743	-0.24417	-0.575848	0.08444
Cystatin C	0.00730251	0.00414331	0.0104617	0.00149566	Blood biochemistry	Biomarkers	30720	0.726552	0.00229691	-0.000865797	0.00545961
Neoplasm of uncertain behavior	-0.0506239	-0.105579	0.00411046	0.714026	neoplasms	Disease Diagnoses	41270#199	0.726552	0.039795	-0.014726	0.0941889
Job coding: machine operator, rubber moulder, foreman	-0.283126	-0.612405	0.0410194	0.730794	Employment history	Sociodemographics	22601#81152753	0.726552	-0.235452	-0.560051	0.0865087
Job code - historical: Rubber process operatives	-0.283126	-0.612405	0.0410194	0.730794	Employment history	Sociodemographics	22617#8115	0.726552	-0.235452	-0.560051	0.0865087
Paroxysmal supraventricular tachycardia	-0.0262455	-0.0616348	0.00905	0.784741	circulatory system	Disease Diagnoses	41270#427.11	0.726552	-0.0259133	-0.0612606	0.00938274
Gap coding: Unable to work due to sickness or disability	0.0318206	-0.0145549	0.0780393	0.795953	Employment history	Sociodemographics	22660#106	0.726552	0.0338161	-0.0127144	0.0802667
Peritonitis and retroperitoneal infections	-0.0349139	-0.0916135	0.0215475	0.843271	digestive	Disease Diagnoses	41270#567	0.726552	-0.0412633	-0.0979056	0.0152487
Job coding: museum guide	-0.258259	-0.735588	0.207385	0.872181	Employment history	Sociodemographics	22601#62113189	0.726552	0.329156	-0.126405	0.774727
Job coding: school mid-day assistant, dinner or school meals supervisor or assistant, lunchtime supervisor	0.0722983	-0.0758315	0.218722	0.885553	Employment history	Sociodemographics	22601#92443411	0.726552	-0.10895	-0.259262	0.040551
Job code - historical: School mid-day assistants	0.0722983	-0.0758315	0.218722	0.885553	Employment history	Sociodemographics	22617#9244	0.726552	-0.10895	-0.259262	0.040551
Lump or mass in breast	-0.0244058	-0.0757526	0.0267366	0.890127	genitourinary	Disease Diagnoses	41270#611.3	0.726552	-0.0373414	-0.0887555	0.013964
Disorders of diaphragm	0.0504697	-0.0717731	0.171528	0.915493	respiratory	Disease Diagnoses	41270#513.8	0.726552	-0.0895497	-0.212779	0.0331366
Job code - historical: Customer care occupations	0.0139666	-0.0363013	0.0640512	0.963398	Employment history	Sociodemographics	22617#7212	0.726552	-0.0366631	-0.0871645	0.013741
Ever sought or received professional help for mental distress	0.00329395	-0.00911251	0.0156983	0.963971	Mental distress	Cognition and Mental health	20499	0.726552	0.00903788	-0.00334121	0.0214163
Gap coding: Unemployed	-0.00675365	-0.0422248	0.0286302	0.975627	Employment history	Sociodemographics	22660#107	0.726552	0.0258759	-0.00962125	0.0613287
Manic/hyper symptoms	0.00460275	-0.0230042	0.0321929	0.975627	Mental health	Cognition and Mental health	6156#100	0.726552	0.0201609	-0.00745504	0.0477747
Missed abortion/Hydatidiform mole	0.00956614	-0.0547836	0.0736031	0.97714	pregnancy complications	Disease Diagnoses	41270#634.1	0.726552	0.0475827	-0.0172496	0.112263
Living environment score (England)	0.000425986	-0.00320582	0.00405779	0.980782	Indices of Multiple Deprivation	Sociodemographics	26417	0.726552	0.00264197	-0.000995403	0.00627934
Arterial dissection	-0.0298091	-0.307609	0.242264	0.980833	circulatory system	Disease Diagnoses	41270#442.4	0.726552	0.198546	-0.0744419	0.468102
Hypertensive heart disease	-0.0115756	-0.148624	0.124048	0.98236	circulatory system	Disease Diagnoses	41270#401.21	0.726552	0.0994422	-0.0362922	0.234361
Frequency of depressed days during worst episode of depression	0.00126122	-0.0142597	0.0167821	0.98236	Depression	Cognition and Mental health	20439	0.726552	0.0112475	-0.00420472	0.0266997
Duration of worst depression	0.00113667	-0.0129763	0.0152497	0.98236	Depression	Cognition and Mental health	20438	0.726552	0.0102882	-0.00376549	0.0243419
Contracture of tendon (sheath)	-0.00655538	-0.180278	0.164833	0.995836	musculoskeletal	Disease Diagnoses	41270#727.7	0.726552	0.1252	-0.0468879	0.295978
Salad / raw vegetable intake	-0.00320666	-0.0101685	0.00375514	0.898359	Diet	Lifestyle	1299	0.729853	0.00503187	-0.00192471	0.0119885
Diabetes insipidus	0.0843448	-0.107315	0.272921	0.902688	endocrine/metabolic	Disease Diagnoses	41270#253.3	0.729853	-0.14052	-0.335215	0.0528661
Job coding: illustrator, cartoonist, animator	-0.0772571	-0.350724	0.191115	0.962823	Employment history	Sociodemographics	22601#34113148	0.731435	0.191928	-0.0752559	0.455994
Anomalies of endocrine glands, congenital	-0.225877	-0.429709	-0.0244548	0.588961	congenital anomalies	Disease Diagnoses	41270#759.1	0.731728	-0.143891	-0.344466	0.0553066
Job coding: senior officer in fire service including captain, commander, controller, firemaster, inspector, salvage officer, station officer, superintendent	-0.0901301	-0.263168	0.0808895	0.876803	Employment history	Sociodemographics	22601#11733439	0.731728	-0.124114	-0.296987	0.0477144
Mental health problems ever diagnosed by a professional: Panic attacks	0.00856949	-0.0174661	0.03456	0.939146	Mental distress	Cognition and Mental health	20544#6	0.731728	0.0187919	-0.00729699	0.044857
Job coding: docker, stevedore, slinger	-0.0808561	-0.56611	0.389599	0.975627	Employment history	Sociodemographics	22601#91412654	0.731728	-0.353173	-0.844518	0.132841
Job code - historical: Stevedores, dockers and slingers	-0.0808561	-0.56611	0.389599	0.975627	Employment history	Sociodemographics	22617#9141	0.731728	-0.353173	-0.844518	0.132841
Tics and stuttering	0.0636793	-0.269172	0.387708	0.975627	mental disorders	Disease Diagnoses	41270#313.2	0.731728	-0.241351	-0.578277	0.0920414
tarp-D F1 antigen for Chlamydia trachomatis	-0.0042817	-0.0497167	0.0411533	0.98236	Infectious Disease Antigens	Biomarkers	23035	0.731728	-0.0328095	-0.0783538	0.0127347
Cancer, suspected or other	0.00284734	-0.0619631	0.0673327	0.995456	neoplasms	Disease Diagnoses	41270#195	0.731728	-0.0467762	-0.111844	0.0181206
Diabetic retinopathy	0.0589845	0.0160037	0.101818	0.35205	endocrine/metabolic	Disease Diagnoses	41270#250.7	0.732324	-0.0311288	-0.074456	0.0121239
Abdominal pain	0.00135396	-0.00888938	0.0115913	0.980782	symptoms	Disease Diagnoses	41270#785	0.733401	0.00736732	-0.00289048	0.017622
Job coding: kitchen, canteen or catering assistant, washer-up, kitchen porter, counter assistant	-0.0950237	-0.20454	0.0136714	0.730794	Employment history	Sociodemographics	22601#92233387	0.73793	-0.0779263	-0.186932	0.0306322
Job coding: counter clerk, bank clerk, cashier, post office clerk	0.00712067	-0.0297883	0.0439351	0.975627	Employment history	Sociodemographics	22601#41233254	0.738322	0.0264117	-0.0105087	0.0632849
Transport type for commuting to job workplace: Car/motor vehicle	-0.00243832	-0.0143396	0.00946941	0.974714	Employment	Sociodemographics	6143#1	0.738676	-0.0085315	-0.0204564	0.00339664
Job coding: precision instrument maker or repairer	0.0451075	-0.21193	0.29702	0.975627	Employment history	Sociodemographics	22601#52242953	0.738676	-0.184253	-0.442814	0.0723053
Acquired acanthosis nigricans	-0.0118188	-0.185242	0.159319	0.985662	dermatologic	Disease Diagnoses	41270#701.6	0.738722	-0.123923	-0.297802	0.0489195
Cystic mastopathy	0.0257171	-0.0483124	0.0992988	0.935174	genitourinary	Disease Diagnoses	41270#610.1	0.739846	-0.0531463	-0.127764	0.0212485
Lipoma	0.0119729	-0.0315993	0.0554008	0.963398	neoplasms	Disease Diagnoses	41270#214	0.739846	-0.0311699	-0.0748931	0.012477
Complication of colostomy or enterostomy	0.0344751	-0.0387459	0.107268	0.894282	injuries & poisonings	Disease Diagnoses	41270#853	0.740487	0.0520951	-0.0211867	0.125141
Job code - historical: Paramedics	-0.0403732	-0.255587	0.171536	0.975627	Employment history	Sociodemographics	22617#3213	0.740487	-0.153127	-0.368993	0.0611663
Job coding: other animal care worker including dog beautician, dog walker, dog warden; kennel or cattery assistant; groom, huntsman, stable worker; zoo keeper	0.0479198	-0.506498	0.580962	0.98236	Employment history	Sociodemographics	22601#61393126	0.740487	0.373051	-0.159725	0.889006
Attendance/disability/mobility allowance: Blue badge	0.0011147	-0.0176165	0.0198208	0.990848	Other sociodemographic factors	Sociodemographics	6146#3	0.740825	-0.0133409	-0.0321045	0.00540859
Mouth/teeth dental problems: Toothache	0.0176135	0.000121488	0.0350838	0.654921	Mouth	health and medical history	6149#5	0.743038	0.0124312	-0.00512013	0.0299709
Polyclonal hypergammaglobulinemia	-0.0873966	-0.497616	0.311494	0.973904	endocrine/metabolic	Disease Diagnoses	41270#270.31	0.743038	0.278997	-0.118227	0.667866
Catalase antigen for Helicobacter pylori	0.000973174	-0.0236464	0.0255927	0.995836	Infectious Disease Antigens	Biomarkers	23043	0.743326	0.0175212	-0.00722597	0.0422684
Elevated blood pressure reading without diagnosis of hypertension	0.0190524	-0.024636	0.0625916	0.905213	circulatory system	Disease Diagnoses	41270#402	0.743909	0.0309032	-0.0128152	0.0745411
Job coding: furniture polisher, painter, decorator	0.208273	-0.277026	0.673027	0.905213	Employment history	Sociodemographics	22601#53232905	0.746551	0.335783	-0.145652	0.804827
Type 2 diabetes with neurological manifestations	0.0132674	-0.0564072	0.0825703	0.975627	endocrine/metabolic	Disease Diagnoses	41270#250.24	0.746551	-0.0492911	-0.119244	0.0204638
Job code - historical: Business and related associate professionals n.e.c.	0.0307566	-0.0159257	0.07728	0.81743	Employment history	Sociodemographics	22617#3539	0.749032	0.032932	-0.0138824	0.0796625
Recent feelings of foreboding	0.00517384	-0.0108195	0.0211672	0.944053	Anxiety	Cognition and Mental health	20512	0.749032	0.0112152	-0.00471601	0.0271464
Infections of genitourinary tract during pregnancy	-0.0414598	-0.171618	0.087402	0.945921	pregnancy complications	Disease Diagnoses	41270#647.1	0.749255	-0.0919359	-0.222995	0.0384676
Gap coding: Looking after the home and/or family	-0.0031955	-0.0216114	0.0152189	0.975627	Employment history	Sociodemographics	22660#105	0.749255	-0.0129816	-0.031439	0.00547314
Cancer of lip	0.019017	-0.233926	0.266941	0.98236	neoplasms	Disease Diagnoses	41270#145.1	0.749386	0.174646	-0.0752949	0.42152
Job code - historical: Welding trades	-0.165386	-0.297043	-0.0347717	0.479247	Employment history	Sociodemographics	22617#5215	0.749789	-0.0910886	-0.221104	0.0383151
Amyloidosis	-0.044513	-0.165647	0.0755462	0.931863	endocrine/metabolic	Disease Diagnoses	41270#270.33	0.749789	0.0834845	-0.0362438	0.202551
Osteoarthrosis, generalized	0.0231238	-0.0545934	0.100356	0.954727	musculoskeletal	Disease Diagnoses	41270#740.2	0.749789	-0.0545718	-0.132712	0.0233222
Usual length of each night shift during mixed shift periods	0.00548257	-0.0225174	0.0334826	0.975627	Employment history	Sociodemographics	22642	0.749789	-0.0196319	-0.0476753	0.00841162
Diseases of white blood cells	0.00831012	-0.0528956	0.0692242	0.980782	hematopoietic	Disease Diagnoses	41270#288	0.749789	-0.0430151	-0.10443	0.0182482
Changes in skin texture	0.0215876	-0.140745	0.181847	0.980782	dermatologic	Disease Diagnoses	41270#687.3	0.749789	0.112553	-0.0488132	0.272774
Primary open angle glaucoma	-0.00415428	-0.0473972	0.0389458	0.98236	sense organs	Disease Diagnoses	41270#365.11	0.749789	0.0301377	-0.0130025	0.0732004
CMV seropositivity for Human Cytomegalovirus	-0.0465314	-0.0970876	0.00398532	0.714026	Infectious Diseases	Biomarkers	23054	0.749922	-0.03548	-0.0863376	0.0153391
Consecutive night shifts during night shift periods	-0.0452999	-0.133199	0.0425987	0.879226	Employment history	Sociodemographics	22654	0.749922	-0.0623465	-0.151694	0.027001
Schizophrenia	0.039498	-0.0377815	0.116305	0.879226	mental disorders	Disease Diagnoses	41270#295.1	0.749922	0.0540186	-0.0234336	0.131207
Job coding: other cleaner including in offices, hospitals, schools, shops, warehouses, ships, aircraft, stations	0.0479716	-0.0614911	0.156504	0.905213	Employment history	Sociodemographics	22601#92332986	0.749922	0.076195	-0.03328	0.185188
Mental health problems ever diagnosed by a professional: A personality disorder	-0.0432481	-0.17175	0.0840587	0.938078	Mental distress	Cognition and Mental health	20544#4	0.749922	-0.0896577	-0.218436	0.0385102
Pericarditis	0.0172785	-0.0298988	0.0642829	0.932954	circulatory system	Disease Diagnoses	41270#420.2	0.750282	-0.0329713	-0.0803169	0.014284
Fracture of ankle and foot	-0.0212611	-0.068093	0.0254042	0.898359	injuries & poisonings	Disease Diagnoses	41270#801	0.75088	0.0324474	-0.0142265	0.0790286
Complications of surgical and medical procedures	0.0137604	-0.0168364	0.0442854	0.902457	injuries & poisonings	Disease Diagnoses	41270#1011	0.75088	-0.0213545	-0.0520526	0.00930542
Hemorrhage of rectum and anus	-0.000718313	-0.0189177	0.0174571	0.995836	digestive	Disease Diagnoses	41270#578.8	0.75088	-0.0126891	-0.0309221	0.00553079
Disorders secondary to childbirth, surgery, trauma	0.111536	0.0049561	0.217116	0.630226	genitourinary	Disease Diagnoses	41270#617	0.752291	0.0743115	-0.0333011	0.181416
EA-D antigen for Epstein-Barr Virus	0.0203782	-0.00405041	0.0448068	0.743459	Infectious Disease Antigens	Biomarkers	23006	0.752291	0.0170549	-0.00750571	0.0416155
Diverticulosis	0.00746193	-0.00313831	0.018056	0.794878	digestive	Disease Diagnoses	41270#562.1	0.752291	-0.00729913	-0.0179177	0.00331588
Liver replaced by transplant	0.133158	-0.0576888	0.320862	0.794878	digestive	Disease Diagnoses	41270#573.2	0.752291	-0.133593	-0.32856	0.0600199
Tics and choreas	0.186752	-0.102027	0.467936	0.821211	neurological	Disease Diagnoses	41270#333.3	0.752291	-0.202988	-0.49937	0.0909218
Job code - historical: Leisure and travel service occupations n.e.c.	-0.0985398	-0.252181	0.0535631	0.830821	Employment history	Sociodemographics	22617#6219	0.752291	0.104324	-0.0467205	0.254303
Cholelithiasis	0.0102181	-0.00954261	0.0299501	0.879226	digestive	Disease Diagnoses	41270#574.1	0.752291	0.0137199	-0.00607161	0.0334962
Year job started	0.002177	-0.00232252	0.00667651	0.885553	Employment history	Sociodemographics	22602	0.752291	0.00308816	-0.00140071	0.00757702
Current employment status: In paid employment or self-employed	-0.00350024	-0.0119671	0.00496649	0.9161	Employment	Sociodemographics	6142#1	0.752291	0.00581612	-0.00264807	0.0142805
Job coding: import agent, export agent, shipping agent	0.0734323	-0.108449	0.252704	0.918033	Employment history	Sociodemographics	22601#35363269	0.752291	0.124584	-0.056864	0.304549
Job code - historical: Importers, exporters	0.0734323	-0.108449	0.252704	0.918033	Employment history	Sociodemographics	22617#3536	0.752291	0.124584	-0.056864	0.304549
Acquired spondylolisthesis	0.0138671	-0.0261276	0.0537357	0.935174	musculoskeletal	Disease Diagnoses	41270#738.4	0.752291	-0.0275782	-0.0676966	0.0124754
Histology of cancer tumour: Superficial spreading melanoma	0.013907	-0.0308648	0.0585214	0.947985	Cancer register	health and medical history	40011#8743	0.752291	0.0307624	-0.0140369	0.075477
Illness, injury, bereavement, stress in last 2 years	-0.00208648	-0.00901448	0.00484195	0.951679	Mental health	Cognition and Mental health	6145#100	0.752291	0.00478868	-0.00215297	0.0117307
Job involves heavy manual or physical work	-0.0022528	-0.0116134	0.00710781	0.973585	Employment	Sociodemographics	816	0.752291	-0.00647837	-0.0158309	0.00287419
Uveitis, noninfectious or NOS	0.0202397	-0.0640482	0.103962	0.973585	sense organs	Disease Diagnoses	41270#371.1	0.752291	0.0578673	-0.0262759	0.141701
Ever had period extreme irritability	-0.00312971	-0.0170535	0.0107869	0.973904	Mania	Cognition and Mental health	20502	0.752291	-0.00959105	-0.0234933	0.00430665
Vascular disorders of skin	0.0313657	-0.126628	0.187368	0.975627	dermatologic	Disease Diagnoses	41270#694.3	0.752291	0.108292	-0.048936	0.264416
Job coding: sales or marketing representative, manufacturer's agent or representative or salesman/woman	-0.00730693	-0.0686573	0.0537663	0.980782	Employment history	Sociodemographics	22601#35423237	0.752291	-0.0423061	-0.103789	0.0190328
Job code - historical: Sales representatives	-0.00730693	-0.0686573	0.0537663	0.980782	Employment history	Sociodemographics	22617#3542	0.752291	-0.0423061	-0.103789	0.0190328
Types of transport used (excluding work): Car/motor vehicle	0.000745332	-0.00787442	0.00936863	0.98236	Physical activity	Lifestyle	6162#1	0.752291	-0.00597231	-0.0146076	0.00266478
Job coding: graphic designer, commercial artist, desktop publishing artist, illuminator	0.00901315	-0.107488	0.124472	0.98236	Employment history	Sociodemographics	22601#34213150	0.752291	0.080407	-0.0358145	0.196049
Job code - historical: Graphic designers	0.00901315	-0.107488	0.124472	0.98236	Employment history	Sociodemographics	22617#3421	0.752291	0.080407	-0.0358145	0.196049
Cirrhosis of liver without mention of alcohol	0.00521547	-0.0546525	0.0648098	0.98236	digestive	Disease Diagnoses	41270#571.51	0.752291	-0.0413401	-0.101425	0.0185977
Job coding: electronic engineer (maintenance), alarm engineer, office equipment engineer	-0.040397	-0.192491	0.110017	0.963398	Employment history	Sociodemographics	22601#52492949	0.752848	-0.10389	-0.255574	0.0470014
Psoriatic arthropathy	0.12713	0.0630506	0.190857	0.0175212	dermatologic	Disease Diagnoses	41270#696.42	0.756183	0.0444037	-0.0205598	0.109185
Job coding: carpenter, carpenter and joiner, builder's joiner	0.154925	0.00896275	0.29915	0.630055	Employment history	Sociodemographics	22601#53152529	0.756183	-0.069056	-0.170758	0.0322565
Job coding: marketing research professional, marketing consultant, promotions or advertising consultant, fundraiser consultant, appeals organiser	0.0463203	-0.033715	0.125861	0.863332	Employment history	Sociodemographics	22601#35433238	0.756183	0.0545631	-0.0257033	0.134572
Job code - historical: Marketing associate professionals	0.0463203	-0.033715	0.125861	0.863332	Employment history	Sociodemographics	22617#3543	0.756183	0.0545631	-0.0257033	0.134572
Disorders of vitreous body	-0.0168491	-0.0577987	0.0239732	0.916705	sense organs	Disease Diagnoses	41270#379.2	0.756183	0.0277894	-0.0130039	0.0685134
Job coding: dancer, ballet dancer, dance instructor, choreographer	0.0975025	-0.149087	0.339198	0.922429	Employment history	Sociodemographics	22601#34143169	0.756183	0.166652	-0.0797666	0.41036
Job code - historical: Dancers and choreographers	0.0975025	-0.149087	0.339198	0.922429	Employment history	Sociodemographics	22617#3414	0.756183	0.166652	-0.0797666	0.41036
Job coding: sports centre manager, riding school owner, sports ground manager, baths manager	-0.0549839	-0.249583	0.136941	0.962823	Employment history	Sociodemographics	22601#12253140	0.756183	0.130588	-0.0610564	0.320569
Job coding: hairdressing or beauty salon manager or proprietor/owner	-0.0354406	-0.164476	0.092415	0.963398	Employment history	Sociodemographics	22601#12333358	0.756183	-0.0877284	-0.217129	0.0409983
Job code - historical: Hairdressing and beauty salon managers and proprietors	-0.0354406	-0.164476	0.092415	0.963398	Employment history	Sociodemographics	22617#1233	0.756183	-0.0877284	-0.217129	0.0409983
Difficulty stopping worrying during worst period of anxiety	-0.0120045	-0.0587679	0.0348979	0.968668	Anxiety	Cognition and Mental health	20541	0.756183	-0.031434	-0.0776671	0.0148656
Job code - historical: Careers advisers and vocational guidance specialists	0.0244729	-0.0768637	0.125019	0.972765	Employment history	Sociodemographics	22617#3564	0.756183	0.0688376	-0.0324651	0.169706
Job coding: quality assurance manager, quality control manager	0.0338415	-0.16896	0.233431	0.975627	Employment history	Sociodemographics	22601#11413229	0.756183	-0.0842062	-0.208246	0.0392875
Job coding: primary /junior school teacher or teaching professional, nursery school teacher (including head teacher)	0.00432181	-0.0241419	0.0327373	0.97714	Employment history	Sociodemographics	22601#23153402	0.756183	0.0194067	-0.00909013	0.0478803
Job code - historical: Primary and nursery education teaching professionals	0.00432181	-0.0241419	0.0327373	0.97714	Employment history	Sociodemographics	22617#2315	0.756183	0.0194067	-0.00909013	0.0478803
Job coding: carpenter, carpenter and joiner, builder's joiner	0.0100388	-0.0911572	0.110457	0.98236	Employment history	Sociodemographics	22601#53152546	0.756183	-0.069056	-0.170758	0.0322565
Chondrocalcinosis	0.0027116	-0.0887927	0.0935687	0.997496	endocrine/metabolic	Disease Diagnoses	41270#274.21	0.756183	-0.0627208	-0.154444	0.0286761
Job coding: quality assurance manager, quality control manager	0.000738589	-0.122802	0.123138	0.999614	Employment history	Sociodemographics	22601#11412694	0.756183	-0.0842062	-0.208246	0.0392875
Curvature of spine	0.0027353	-0.199487	0.201702	0.999614	musculoskeletal	Disease Diagnoses	41270#737	0.756183	-0.138467	-0.341638	0.063302
GERD	-0.0012988	-0.0142864	0.0116777	0.98236	digestive	Disease Diagnoses	41270#530.11	0.757871	0.0088112	-0.00417752	0.0217943
Job coding: scientific researcher, scientific officer, medical research associate, experimental officer	0.00932473	-0.0507947	0.0691756	0.975627	Employment history	Sociodemographics	22601#23213026	0.757962	-0.0408279	-0.101151	0.0193609
Job code - historical: Scientific researchers	0.00932473	-0.0507947	0.0691756	0.975627	Employment history	Sociodemographics	22617#2321	0.757962	-0.0408279	-0.101151	0.0193609
Diabetes or abnormal glucose tolerance complicating pregnancy	0.019048	-0.133064	0.169343	0.980782	pregnancy complications	Disease Diagnoses	41270#649.1	0.758543	-0.104287	-0.258807	0.0493057
Illnesses of father: Severe depression	0.00331401	-0.0157599	0.0223615	0.975627	Family history	health and medical history	20107#12	0.759267	0.0128979	-0.00620125	0.0319836
Job coding: it strategy or planning professional, computer consultant, software consultant	-0.00811418	-0.0571897	0.0407892	0.975627	Employment history	Sociodemographics	22601#21313058	0.759267	-0.0331984	-0.0823766	0.0158881
Job code - historical: IT strategy and planning professionals	-0.00811418	-0.0571897	0.0407892	0.975627	Employment history	Sociodemographics	22617#2131	0.759267	-0.0331984	-0.0823766	0.0158881
Congenital anomalies of intestine	-0.0287242	-0.140103	0.0817241	0.966467	congenital anomalies	Disease Diagnoses	41270#750.21	0.76136	0.0743235	-0.036193	0.18429
Rheumatism, unspecified and fibrositis	-0.0493	-0.118224	0.0192676	0.793319	musculoskeletal	Disease Diagnoses	41270#729.1	0.762955	-0.0461704	-0.114965	0.0224331
Job coding: archivist, curator, conservator, inspector of ancient monuments, museum officer	0.0607009	-0.108416	0.227522	0.934883	Employment history	Sociodemographics	22601#24523188	0.762955	0.113048	-0.0557928	0.280658
Job code - historical: Residential and day care managers	-0.191957	-0.296783	-0.0877814	0.043975	Employment history	Sociodemographics	22617#1185	0.762958	-0.0686824	-0.172037	0.034269
Iatrogenic hypotension	0.0860776	-0.00970206	0.18109	0.724506	circulatory system	Disease Diagnoses	41270#458.2	0.762958	0.0640789	-0.0321411	0.159874
Other cardiomyopathy	-0.212318	-0.452202	0.0243165	0.725819	circulatory system	Disease Diagnoses	41270#425.8	0.762958	-0.157953	-0.394585	0.0767167
Autoimmune hemolytic anemias	0.128618	-0.0340464	0.288989	0.766432	hematopoietic	Disease Diagnoses	41270#283.1	0.762958	-0.11055	-0.276248	0.0541764
Noninflammatory disorders of cervix	0.0309811	-0.00822807	0.0700688	0.766561	genitourinary	Disease Diagnoses	41270#619.3	0.762958	0.0262462	-0.0131485	0.0655774
Time spent watching television (TV)	-0.00470551	-0.0115458	0.00213481	0.795945	Physical activity	Lifestyle	1070	0.762958	-0.00457964	-0.0114177	0.00225846
Encephalopathy, not elsewhere classified	-0.0781116	-0.207334	0.049941	0.843271	neurological	Disease Diagnoses	41270#348.8	0.762958	-0.0855259	-0.214133	0.0424498
Neutropenia	-0.0136657	-0.0436485	0.0162492	0.898359	hematopoietic	Disease Diagnoses	41270#288.11	0.762958	-0.0199342	-0.0499252	0.0100204
Ulcer of esophagus	0.0104888	-0.0169021	0.037824	0.929897	digestive	Disease Diagnoses	41270#530.12	0.762958	0.0183455	-0.00905693	0.0457177
Number of correct matches in round	-0.00704562	-0.0256061	0.0115149	0.93148	Pairs matching	Cognition and Mental health	20131	0.762958	-0.0123725	-0.0309505	0.00620556
Poisoning by hormones and synthetic substitutes	-0.0552274	-0.20861	0.0964451	0.934661	injuries & poisonings	Disease Diagnoses	41270#962	0.762958	-0.102472	-0.255616	0.0498255
Infusion and transfusion reaction	0.139587	-0.32209	0.583037	0.948007	injuries & poisonings	Disease Diagnoses	41270#942	0.762958	-0.312414	-0.783015	0.153021
Job code - historical: Weighers, graders, sorters	-0.0363324	-0.195448	0.120963	0.973904	Employment history	Sociodemographics	22617#8134	0.762958	0.104403	-0.052889	0.260593
Hereditary disturbances in tooth structure	-0.0606326	-0.357376	0.229817	0.973904	digestive	Disease Diagnoses	41270#520.1	0.762958	-0.19833	-0.495132	0.0957094
Job coding: shipping manager, oil distribution terminal manager	0.0811103	-0.348501	0.495639	0.975627	Employment history	Sociodemographics	22601#11613348	0.762958	-0.288106	-0.721075	0.141525
Noninflammatory disorders of vagina	-0.0174149	-0.0676456	0.0326204	0.935174	genitourinary	Disease Diagnoses	41270#619.4	0.764456	-0.0334033	-0.0837446	0.016834
Secondary malignant neoplasm	-0.0102926	-0.0553168	0.0345759	0.973904	neoplasms	Disease Diagnoses	41270#198	0.765041	-0.0298707	-0.0749182	0.0150947
Job coding: broker, financial/insurance broker, foreign exchange dealer, ship/marine broker, stockbroker, commodity trader	-0.0851064	-0.228133	0.0565068	0.849962	Employment history	Sociodemographics	22601#35323265	0.766134	0.063099	-0.03227	0.158077
Job coding: broker, financial/insurance broker, foreign exchange dealer, ship/marine broker, stockbroker, commodity trader	0.0286661	-0.0665164	0.12315	0.951679	Employment history	Sociodemographics	22601#35323258	0.766134	0.063099	-0.03227	0.158077
Lipoprotein disorders	0.121929	-0.118376	0.357353	0.879226	endocrine/metabolic	Disease Diagnoses	41270#277.51	0.771435	-0.161089	-0.405867	0.0816573
Job coding: sign writer, letter writer	0.220705	-0.316898	0.734766	0.914884	Employment history	Sociodemographics	22601#53232559	0.771608	0.352203	-0.189125	0.876384
Cyst or abscess of Bartholin's gland	0.0351687	-0.0450571	0.114872	0.905213	genitourinary	Disease Diagnoses	41270#614.53	0.772611	-0.0533893	-0.134456	0.0274097
Job coding: residential manager, day care manager, nursing home manager, retirement home manager, convalescent home manager	-0.189294	-0.301871	-0.0774683	0.112599	Employment history	Sociodemographics	22601#11853100	0.773583	-0.0726056	-0.183618	0.0379464
Retinal detachments and defects	0.0462962	0.00561006	0.086851	0.575061	sense organs	Disease Diagnoses	41270#361	0.773583	-0.0268278	-0.0678102	0.0140865
Urticaria	0.0559163	-0.0157876	0.127198	0.773895	dermatologic	Disease Diagnoses	41270#947	0.773583	-0.0474429	-0.119869	0.0247701
Sleeping too much	-0.01227	-0.03624	0.0116749	0.879226	Depression	Cognition and Mental health	20534	0.773583	0.015646	-0.00815377	0.0394366
Peripheral angiopathy in diseases classified elsewhere	0.0258938	-0.0556269	0.106905	0.947003	circulatory system	Disease Diagnoses	41270#443.7	0.773583	-0.0534954	-0.135391	0.0281372
Vaginal enterocele, congenital or acquired	0.0235817	-0.0512544	0.0979557	0.947071	genitourinary	Disease Diagnoses	41270#618.6	0.773583	-0.0492944	-0.124573	0.0257616
Job coding: road construction worker, asphalter, layer, ganger (road), road worker foreman	-0.0657486	-0.378265	0.240173	0.973904	Employment history	Sociodemographics	22601#81422572	0.773583	-0.204771	-0.516989	0.104809
Complications of cardiac/vascular device, implant, and graft	-0.00757669	-0.0421842	0.0269416	0.973904	injuries & poisonings	Disease Diagnoses	41270#854	0.773583	-0.022778	-0.0574091	0.0118045
Manic/hyper symptoms: I needed less sleep than usual	0.00840072	-0.0302808	0.0469854	0.973904	Mental health	Cognition and Mental health	6156#13	0.773583	-0.0253684	-0.0641403	0.0133419
Job code - historical: Labourers in process and plant operations n.e.c.	-0.0132276	-0.0781789	0.0514181	0.974714	Employment history	Sociodemographics	22617#9139	0.773583	-0.0427827	-0.107788	0.0220602
Palindromic rheumatism	0.0446433	-0.203533	0.287837	0.975627	musculoskeletal	Disease Diagnoses	41270#716.8	0.773583	-0.163325	-0.413929	0.0850819
Malignant neoplasm of uterus	-0.00147598	-0.0504527	0.0473096	0.997295	neoplasms	Disease Diagnoses	41270#182	0.773583	-0.0320847	-0.0811738	0.0169035
Hypertrophy of female genital organs	-0.001019	-0.0594619	0.0571553	0.999614	genitourinary	Disease Diagnoses	41270#623	0.773583	0.0383859	-0.0200955	0.096722
Type 1 diabetes with ketoacidosis	0.159622	0.0433597	0.274689	0.35205	endocrine/metabolic	Disease Diagnoses	41270#250.11	0.773765	-0.0760683	-0.195214	0.0425099
Poisoning by antibiotics	0.0302315	0.00566657	0.0547503	0.512423	injuries & poisonings	Disease Diagnoses	41270#960	0.773765	0.0157229	-0.00891221	0.0403344
Menstruating today	-0.0249686	-0.0502288	0.000253463	0.663058	Female-specific factors	Sociodemographics	3720	0.773765	-0.0163719	-0.0417673	0.00900332
Job coding: road transport/traffic manager, haulage contractor/manager, taxi/courier service manager, bus/coach station manager, removals manager, shipping manager	-0.113837	-0.231264	0.00268476	0.678291	Employment history	Sociodemographics	22601#11612669	0.773765	-0.0747363	-0.191383	0.0413995
Learning disorder	-0.131864	-0.268775	0.00382174	0.680314	mental disorders	Disease Diagnoses	41270#315.1	0.773765	0.0874267	-0.0470149	0.221068
Malignant neoplasm of other and ill-defined sites within the digestive organs and peritoneum	0.022642	-0.00149482	0.0467357	0.70767	neoplasms	Disease Diagnoses	41270#159	0.773765	-0.0155228	-0.0397496	0.00868048
Job code - historical: Electroplaters	-0.372576	-0.790829	0.0382912	0.725819	Employment history	Sociodemographics	22617#8118	0.773765	0.25725	-0.140407	0.647782
Embolism and thrombosis of abdominal aorta	0.256898	-0.0441687	0.549767	0.730794	circulatory system	Disease Diagnoses	41270#444.2	0.773765	0.194985	-0.110095	0.495574
Carcinoma in situ of skin	-0.0478924	-0.105513	0.00948547	0.743459	neoplasms	Disease Diagnoses	41270#172.3	0.773765	0.0368427	-0.02034	0.0938846
Job coding: musical instrument maker/repairer	-0.494638	-1.14559	0.141512	0.777142	Employment history	Sociodemographics	22601#54942909	0.773765	0.379625	-0.230773	0.973278
Poisoning by other anti-infectives	0.0569283	-0.020896	0.134245	0.790197	injuries & poisonings	Disease Diagnoses	41270#961	0.773765	0.0508542	-0.0272194	0.128661
Job coding: senior officer in customs and excise or immigration including senior inspector, customs and excise surveyor, immigration officer	0.226211	-0.0921635	0.535798	0.793319	Employment history	Sociodemographics	22601#11733451	0.773765	-0.208934	-0.538305	0.117395
Hemorrhage in early pregnancy	0.0516281	-0.0210763	0.123927	0.793319	pregnancy complications	Disease Diagnoses	41270#636.3	0.773765	0.0468156	-0.0267492	0.12019
Other disorders of cervical region	-0.336444	-0.817603	0.134262	0.794878	musculoskeletal	Disease Diagnoses	41270#723	0.773765	-0.301473	-0.776778	0.167301
Noninfectious disorders of lymphatic channels	-0.0353824	-0.0873896	0.0164193	0.805793	circulatory system	Disease Diagnoses	41270#450	0.773765	-0.0327827	-0.0846768	0.0190042
Pneumonitis due to inhalation of food or vomitus	0.0318095	-0.0156637	0.0791087	0.813787	respiratory	Disease Diagnoses	41270#501	0.773765	-0.0300325	-0.0777659	0.0176086
Symptoms involving respiratory system and other chest symptoms	0.0643573	-0.038861	0.166695	0.8427	respiratory	Disease Diagnoses	41270#519.9	0.773765	-0.0662506	-0.17061	0.0376802
Chronic thyroiditis	-0.302958	-0.814183	0.194312	0.848227	endocrine/metabolic	Disease Diagnoses	41270#245.2	0.773765	0.311836	-0.174538	0.787211
Renal colic	-0.0274872	-0.0753233	0.0201788	0.863332	genitourinary	Disease Diagnoses	41270#594.8	0.773765	0.0301376	-0.0174765	0.0776581
Symptoms involving head and neck	0.0255829	-0.0199884	0.0709947	0.86789	mental disorders	Disease Diagnoses	41270#293	0.773765	0.0293543	-0.0163408	0.0749609
Job coding: management information officer, conference/events co-ordinator/organiser, exhibition officer, work study engineer/officer/analyst, contract adviser/agent, election agent, business system analyst	0.025458	-0.022172	0.0729225	0.87285	Employment history	Sociodemographics	22601#35393271	0.773765	0.0304977	-0.0172435	0.0781512
Open wound of nose and sinus	0.0518923	-0.0528562	0.155749	0.883818	injuries & poisonings	Disease Diagnoses	41270#870.4	0.773765	0.0677562	-0.0370903	0.172113
Conjunctivitis, noninfectious	-0.154758	-0.469074	0.153216	0.88412	sense organs	Disease Diagnoses	41270#371.2	0.773765	-0.199149	-0.51013	0.108734
Job coding: journalist, reporter, newspaper correspondent, sports writer, newspaper or magazine editor	0.043284	-0.0508012	0.136682	0.898359	Employment history	Sociodemographics	22601#34313159	0.773765	0.0592164	-0.0350333	0.153086
Job code - historical: Journalists, newspaper and periodical editors	0.043284	-0.0508012	0.136682	0.898359	Employment history	Sociodemographics	22617#3431	0.773765	0.0592164	-0.0350333	0.153086
Delirium due to conditions classified elsewhere	0.015842	-0.0181833	0.0497804	0.898359	mental disorders	Disease Diagnoses	41270#290.2	0.773765	-0.0220459	-0.0561782	0.012039
Lung disease due to external agents	0.0681737	-0.0822292	0.216754	0.898359	respiratory	Disease Diagnoses	41270#500	0.773765	-0.0971039	-0.249362	0.0542628
Qualifications: NVQ or HND or HNC or equivalent	0.0038135	-0.00506404	0.0126875	0.906224	Education	Sociodemographics	6138#5	0.773765	-0.00579288	-0.0146936	0.00310571
Other nonspecific findings on examination of urine	0.0379813	-0.0511304	0.126454	0.906586	genitourinary	Disease Diagnoses	41270#598.9	0.773765	-0.0574102	-0.147133	0.0320021
Lipoma of skin and subcutaneous tissue	-0.0121328	-0.0421595	0.0178259	0.91995	neoplasms	Disease Diagnoses	41270#214.1	0.773765	-0.0195093	-0.049567	0.0105119
Diseases due to other mycobacteria	-0.153761	-0.542076	0.225052	0.922429	infectious diseases	Disease Diagnoses	41270#031	0.773765	-0.244298	-0.629642	0.136257
Job coding: buyer, purchasing/procurement officer, supply officer	-0.0402342	-0.142948	0.0617197	0.927481	Employment history	Sociodemographics	22601#35413236	0.773765	-0.0660019	-0.168568	0.0361831
Job code - historical: Buyers and purchasing officers	-0.0402342	-0.142948	0.0617197	0.927481	Employment history	Sociodemographics	22617#3541	0.773765	-0.0660019	-0.168568	0.0361831
Illness, injury, bereavement, stress in last 2 years: Death of a close relative	0.0032768	-0.0051474	0.0116978	0.929292	Mental health	Cognition and Mental health	6145#3	0.773765	-0.00535545	-0.013799	0.00308627
Job coding: metal plate worker, boilermaker, plater-welder, caulker-burner, shipwright, riveter	-0.0646171	-0.235868	0.104631	0.93148	Employment history	Sociodemographics	22601#52142924	0.773765	-0.107619	-0.278981	0.0626837
Job coding: ship or hovercraft steward, cabin boy	-0.165514	-0.641807	0.298147	0.935174	Employment history	Sociodemographics	22601#62192650	0.773765	0.287957	-0.17224	0.73714
Job coding: school secretary	0.0365289	-0.0693942	0.141598	0.935174	Employment history	Sociodemographics	22601#42133300	0.773765	-0.0670442	-0.173728	0.0392249
More irritable than usual during worst period of anxiety	-0.00881395	-0.0339497	0.0163384	0.935174	Anxiety	Cognition and Mental health	20422	0.773765	-0.0162258	-0.041182	0.00873491
Job coding: health and safety officer, occupational hygienist, safety adviser, road safety officer	-0.0647261	-0.254591	0.122634	0.935509	Employment history	Sociodemographics	22601#35673467	0.773765	0.119064	-0.0676394	0.304195
Dislocation	0.014948	-0.0286613	0.0584102	0.935509	injuries & poisonings	Disease Diagnoses	41270#830	0.773765	0.0277178	-0.0159544	0.0713092
Nerve plexus lesions	-0.0584014	-0.231075	0.112099	0.937387	neurological	Disease Diagnoses	41270#353.1	0.773765	0.107095	-0.0632672	0.276154
Job coding: research or laboratory manager	0.019057	-0.041534	0.0793763	0.947071	Employment history	Sociodemographics	22601#11373019	0.773765	0.0389833	-0.0216059	0.0994295
Job coding: quality assurance technician or co-ordinator	-0.0395271	-0.232311	0.150598	0.973904	Employment history	Sociodemographics	22601#31153052	0.773765	0.121718	-0.0689628	0.310785
Years since last cervical smear test	0.00167953	-0.00860382	0.0119629	0.975627	Female-specific factors	Sociodemographics	2704	0.773765	-0.00656902	-0.0168489	0.0037109
Fracture of humerus	0.00809332	-0.0343139	0.05036	0.975627	injuries & poisonings	Disease Diagnoses	41270#803.1	0.773765	-0.027547	-0.0700803	0.0149116
Manifestations of mania or irritability: My thoughts were racing	0.0034339	-0.0175164	0.0243581	0.975627	Mania	Cognition and Mental health	20548#3	0.773765	0.0133756	-0.00763715	0.0343749
Alcoholic liver damage	0.00711179	-0.0552751	0.0692059	0.980782	mental disorders	Disease Diagnoses	41270#317.11	0.773765	-0.0399109	-0.102602	0.0226197
Job coding: surveyor in mining/minerals, energy production or water supply	0.0231462	-0.197656	0.240239	0.98112	Employment history	Sociodemographics	22601#24342863	0.773765	0.138361	-0.0805528	0.355072
momp D antigen for Chlamydia trachomatis	0.00192857	-0.0227184	0.0265755	0.98236	Infectious Disease Antigens	Biomarkers	23033	0.773765	0.0156603	-0.0091152	0.0404358
Job coding: croupier	-0.0290956	-0.406347	0.337935	0.98236	Employment history	Sociodemographics	22601#62113195	0.773765	-0.242787	-0.619271	0.129842
Non-Hodgkins lymphoma	-0.0039204	-0.049934	0.0419317	0.98236	neoplasms	Disease Diagnoses	41270#202.2	0.773765	-0.0290541	-0.0751228	0.0169293
Excessive or frequent menstruation	-0.00224364	-0.0261111	0.0215846	0.98236	genitourinary	Disease Diagnoses	41270#626.12	0.773765	-0.0156798	-0.0396886	0.00830731
Acquired toe deformities	-0.00349475	-0.043654	0.0365383	0.98236	musculoskeletal	Disease Diagnoses	41270#735.2	0.773765	0.0260773	-0.0140223	0.0661105
Impaction of intestine	0.00694661	-0.0840001	0.0972446	0.98236	digestive	Disease Diagnoses	41270#560.2	0.773765	0.0575484	-0.0330741	0.147813
Defibrination syndrome	-0.0253117	-0.281995	0.226589	0.98236	hematopoietic	Disease Diagnoses	41270#286.6	0.773765	0.161704	-0.0909642	0.41126
Neoplasm of unspecified nature of digestive system	0.0038185	-0.0481345	0.0555641	0.982513	neoplasms	Disease Diagnoses	41270#158	0.773765	-0.0331411	-0.0852115	0.0188191
Cervical intraepithelial neoplasia [CIN] [Cervical dysplasia]	-0.00317666	-0.0504922	0.0439649	0.986983	neoplasms	Disease Diagnoses	41270#180.3	0.773765	-0.0307158	-0.0782655	0.0167448
Job coding: bar staff, cellarman (public house)	-0.0048328	-0.0893146	0.0791149	0.991402	Employment history	Sociodemographics	22601#92253391	0.773765	0.0530338	-0.0312905	0.137063
Job code - historical: Bar staff	-0.0048328	-0.0893146	0.0791149	0.991402	Employment history	Sociodemographics	22617#9225	0.773765	0.0530338	-0.0312905	0.137063
Job code - historical: Estimators, valuers and assessors	-0.00520183	-0.100282	0.0892141	0.993032	Employment history	Sociodemographics	22617#3531	0.773765	0.059549	-0.0350822	0.153805
Job code - historical: Road construction operatives	-0.011371	-0.223559	0.197429	0.993032	Employment history	Sociodemographics	22617#8142	0.773765	-0.135111	-0.348717	0.0770392
Job coding: architectural technologist/technician/assistant, town planning technician, planning enforcement officer	-0.00458768	-0.164407	0.153349	0.997591	Employment history	Sociodemographics	22601#31213292	0.773765	0.100704	-0.0576162	0.25795
Job code - historical: Architectural technologists and town planning technicians	-0.00458768	-0.164407	0.153349	0.997591	Employment history	Sociodemographics	22617#3121	0.773765	0.100704	-0.0576162	0.25795
Splenomegaly	-0.00194506	-0.077302	0.0729798	0.999126	digestive	Disease Diagnoses	41270#579.2	0.773765	-0.0481077	-0.123624	0.0271853
Job coding: astrologer, medium, palmist, water diviner, phrenologist, fortune teller	0.0101493	-0.586008	0.583454	0.999614	Employment history	Sociodemographics	22601#62223366	0.773765	-0.386661	-0.9868	0.206597
Job coding: optical technician	-0.00147508	-0.601937	0.575255	0.999614	Employment history	Sociodemographics	22601#52242955	0.773765	-0.385934	-0.99373	0.214515
Malignant neoplasm of liver, primary	0.000857113	-0.120226	0.120842	0.999614	neoplasms	Disease Diagnoses	41270#155.1	0.773765	-0.0778943	-0.19942	0.0430556
Hyperpotassemia	0.0443196	0.00182634	0.0866715	0.630226	endocrine/metabolic	Disease Diagnoses	41270#276.13	0.774004	0.0267832	-0.0158239	0.0693156
Inflammatory and toxic neuropathy	0.0298409	-0.00906449	0.0686282	0.777117	neurological	Disease Diagnoses	41270#357	0.774007	0.0244837	-0.0145013	0.0634058
How are people in household related to participant: Mother and/or father	-0.00419939	-0.0302617	0.0218125	0.975627	Household	Sociodemographics	6141#4	0.774007	0.0163965	-0.00971199	0.0424783
Eosinophilia	0.193684	0.0205532	0.364096	0.587335	hematopoietic	Disease Diagnoses	41270#288.3	0.774123	0.10775	-0.0681343	0.282241
Workplace had a lot of diesel exhaust	-0.0347706	-0.071522	0.00188752	0.705031	Employment history	Sociodemographics	22615#2	0.774123	-0.0124619	-0.0326139	0.00767844
Job coding: director or chief executive of private organisation/company, company chairman or president, general manager	0.0356948	-0.00390347	0.0751831	0.724506	Employment history	Sociodemographics	22601#11123211	0.774123	0.0245464	-0.0151989	0.0642334
Job code - historical: Directors and chief executives of major organisations	0.0356948	-0.00390347	0.0751831	0.724506	Employment history	Sociodemographics	22617#1112	0.774123	0.0245464	-0.0151989	0.0642334
Keratoconus	-0.179387	-0.383356	0.0219861	0.725819	sense organs	Disease Diagnoses	41270#364.41	0.774123	-0.125771	-0.327131	0.0741797
Job coding: travel agent, travel agency/booking/reservations clerk, tour organiser	-0.091208	-0.198699	0.0154902	0.730794	Employment history	Sociodemographics	22601#62123369	0.774123	-0.0660676	-0.173049	0.0404858
Job code - historical: Travel agents	-0.091208	-0.198699	0.0154902	0.730794	Employment history	Sociodemographics	22617#6212	0.774123	-0.0660676	-0.173049	0.0404858
Paranoid disorders	0.10051	-0.0180298	0.217858	0.730794	mental disorders	Disease Diagnoses	41270#295.2	0.774123	0.0738068	-0.0456001	0.19256
Cutaneous lupus erythematosus	0.120633	-0.0345335	0.27369	0.77363	dermatologic	Disease Diagnoses	41270#695.41	0.774123	-0.0977997	-0.25601	0.0594523
Total bilirubin	0.00247904	-0.00085359	0.00581167	0.784741	Blood biochemistry	Biomarkers	30840	0.774123	-0.00203732	-0.00537363	0.00129899
Job coding: other customs and excise or immigration officer, coastguard, emergency planning officer, civilian scenes of crime officer, civilian defence officer	0.169986	-0.0672556	0.40238	0.793319	Employment history	Sociodemographics	22601#33193452	0.774123	-0.148173	-0.391297	0.0928927
Job coding: textile machine operator, assembler, spinner, foreman	-0.089482	-0.219873	0.0397685	0.795945	Employment history	Sociodemographics	22601#81132710	0.774123	-0.0799505	-0.209449	0.0489713
Job code - historical: Textile process operatives	-0.089482	-0.219873	0.0397685	0.795945	Employment history	Sociodemographics	22617#8113	0.774123	-0.0799505	-0.209449	0.0489713
Nonrheumatic tricuspid valve disorders	-0.0777274	-0.193761	0.0373625	0.813267	circulatory system	Disease Diagnoses	41270#395.3	0.774123	0.0712154	-0.0432192	0.185052
Job code - historical: Cleaners, domestics	0.0481116	-0.0316447	0.127382	0.843271	Employment history	Sociodemographics	22617#9233	0.774123	0.0497253	-0.0302268	0.129432
Pyelonephritis	0.0271266	-0.0176528	0.0717459	0.843271	genitourinary	Disease Diagnoses	41270#590	0.774123	0.0276218	-0.0172566	0.0724159
Chronic bronchitis	-0.0594968	-0.15679	0.037115	0.843271	respiratory	Disease Diagnoses	41270#496.2	0.774123	-0.0596526	-0.156614	0.0369416
Job coding: arts officer, producer, director; entertainment/artists'/theatrical agent; studio manager, prompter	-0.0756276	-0.206991	0.0545456	0.863332	Employment history	Sociodemographics	22601#34163176	0.774123	-0.0801654	-0.210971	0.050009
Job code - historical: Arts officers, producers and directors	-0.0756276	-0.206991	0.0545456	0.863332	Employment history	Sociodemographics	22617#3416	0.774123	-0.0801654	-0.210971	0.050009
Core antigen for Hepatitis C Virus	-0.0263035	-0.0720577	0.0194507	0.863811	Infectious Disease Antigens	Biomarkers	23018	0.774123	-0.0283744	-0.074178	0.0174292
Job coding: drainage worker, ditch digger	0.162816	-0.144929	0.462403	0.87285	Employment history	Sociodemographics	22601#91292584	0.774123	0.190743	-0.118406	0.495369
Other disorders of intestine	-0.0152427	-0.0434685	0.0129234	0.87285	digestive	Disease Diagnoses	41270#569	0.774123	-0.0174489	-0.045669	0.0107393
Paroxysmal ventricular tachycardia	0.0257338	-0.0271239	0.0783767	0.885553	circulatory system	Disease Diagnoses	41270#427.12	0.774123	0.0325978	-0.0202922	0.0853711
Job coding: forge worker, brass stamper, farrier, blacksmith	-0.178007	-0.589558	0.224469	0.905213	Employment history	Sociodemographics	22601#52112921	0.774123	0.246604	-0.152801	0.637402
Mycoses	-0.0576288	-0.192072	0.0755177	0.905707	infectious diseases	Disease Diagnoses	41270#117	0.774123	0.0821678	-0.0504968	0.214079
Voice disturbance	0.0240306	-0.0350028	0.0827871	0.918033	respiratory	Disease Diagnoses	41270#473.4	0.774123	0.036126	-0.0229388	0.0950386
Job coding: other work in this industry: factory hand, mate, assistant, handler, loader, finisher	-0.0694243	-0.251142	0.109998	0.929897	Employment history	Sociodemographics	22601#91392721	0.774123	-0.11248	-0.293564	0.0674677
Contemplated self-harm in past year	-0.0148649	-0.0539712	0.0241663	0.93148	Self-harm behaviours	Cognition and Mental health	20486	0.774123	0.0242276	-0.0149515	0.0633858
Malignant neoplasm of gallbladder and extrahepatic bile ducts	-0.0393789	-0.151289	0.0716025	0.935174	neoplasms	Disease Diagnoses	41270#159.3	0.774123	0.0684842	-0.0423291	0.178753
Helminthiases	-0.124353	-0.479265	0.222355	0.935174	infectious diseases	Disease Diagnoses	41270#134	0.774123	-0.214806	-0.567195	0.133792
Impact on normal roles during worst period of anxiety	0.00679505	-0.0127011	0.0262912	0.935174	Anxiety	Cognition and Mental health	20418	0.774123	-0.0119513	-0.0312574	0.00735471
Illnesses of mother: Chronic bronchitis/emphysema	-0.00493282	-0.0202434	0.0103614	0.944686	Family history	health and medical history	20110#6	0.774123	-0.00938414	-0.0247238	0.00594662
Disorders of parathyroid gland	-0.105761	-0.439272	0.21985	0.945921	endocrine/metabolic	Disease Diagnoses	41270#252	0.774123	-0.201899	-0.532895	0.125684
Localized adiposity	0.064703	-0.169596	0.294509	0.963398	endocrine/metabolic	Disease Diagnoses	41270#278.3	0.774123	0.142805	-0.0907445	0.373867
Types of physical activity in last 4 weeks: Other exercises (eg: swimming, cycling, keep fit, bowling)	-0.00179712	-0.0086786	0.00508422	0.965037	Physical activity	Lifestyle	6164#2	0.774123	0.00425779	-0.00263606	0.0111517
Testicular hypofunction	-0.0325723	-0.165785	0.0993562	0.970731	endocrine/metabolic	Disease Diagnoses	41270#257.1	0.774123	-0.0829974	-0.216129	0.0494971
gE / gI antigen for Varicella Zoster Virus	0.00518516	-0.0193029	0.0296733	0.973904	Infectious Disease Antigens	Biomarkers	23002	0.774123	-0.0152747	-0.0398909	0.00934158
Anal and rectal polyp	-0.00428953	-0.0244799	0.0158712	0.973904	digestive	Disease Diagnoses	41270#565.1	0.774123	-0.0126621	-0.0328731	0.0075328
Job coding: stock control clerk, stock controller, progress/production/stock chaser, warehouse clerk, materials controller/co-ordinator, stores officer	0.024189	-0.0938649	0.141175	0.973914	Employment history	Sociodemographics	22601#41333350	0.774123	0.0737171	-0.0441695	0.190994
Job code - historical: Stock control clerks	0.024189	-0.0938649	0.141175	0.973914	Employment history	Sociodemographics	22617#4133	0.774123	0.0737171	-0.0441695	0.190994
Employment score (Wales)	0.0026072	-0.013835	0.0190494	0.975627	Indices of Multiple Deprivation	Sociodemographics	26419	0.774123	-0.0101232	-0.026698	0.00645154
Choroidal degenerations	0.0496418	-0.218553	0.312134	0.975627	sense organs	Disease Diagnoses	41270#363.4	0.774123	0.163904	-0.10213	0.426332
Infection/inflammation of internal prosthetic device; implant; and graft	-0.00745212	-0.0584095	0.0433074	0.977987	infectious diseases	Disease Diagnoses	41270#081	0.774123	0.0311181	-0.0197296	0.0818546
Reason for glasses/contact lenses: For a 'lazy' eye or an eye with poor vision since childhood (called 'amblyopia')	-0.00445435	-0.0427596	0.033738	0.980782	Eyesight	health and medical history	6147#6	0.774123	-0.0237594	-0.0621093	0.0145319
Job code - historical: Industrial cleaning process occupations	-0.0164166	-0.15643	0.122144	0.980782	Employment history	Sociodemographics	22617#9132	0.774123	-0.0861849	-0.22667	0.0535803
Psychosis	-0.0168476	-0.138978	0.104149	0.980782	mental disorders	Disease Diagnoses	41270#295.3	0.774123	0.0757957	-0.0455755	0.196509
Agorophobia, social phobia, and panic disorder	-0.00566471	-0.0599363	0.0483779	0.981758	mental disorders	Disease Diagnoses	41270#300.12	0.774123	-0.0337027	-0.0880709	0.0205474
Job coding: tool maker, tool fitter, jig and tool fitter, marker out, die sinker	-0.0102854	-0.127814	0.10622	0.98236	Employment history	Sociodemographics	22601#52222928	0.774123	0.0726668	-0.0439672	0.188739
Job code - historical: Tool makers, tool fitters and markers-out	-0.0102854	-0.127814	0.10622	0.98236	Employment history	Sociodemographics	22617#5222	0.774123	0.0726668	-0.0439672	0.188739
Dermatomyositis	-0.0211815	-0.296947	0.248857	0.98236	dermatologic	Disease Diagnoses	41270#709.5	0.774123	-0.172481	-0.449555	0.101811
Email access	0.00115315	-0.0154258	0.0177139	0.984218	Ongoing characteristics	Sociodemographics	20005	0.774123	-0.0101518	-0.0267694	0.00645572
Ever had hysterectomy (womb removed)	-0.00108083	-0.0195005	0.0173176	0.991402	Female-specific factors	Sociodemographics	3591	0.774123	-0.011311	-0.0297823	0.00714865
Migrain with aura	-0.00609439	-0.110868	0.0978282	0.991402	neurological	Disease Diagnoses	41270#340.1	0.774123	-0.0645074	-0.169669	0.0402197
Workplace had a lot of diesel exhaust	-0.00102306	-0.0211406	0.0190751	0.993845	Employment history	Sociodemographics	22615#1	0.774123	-0.0124619	-0.0326139	0.00767844
Prolapse of vaginal vault after hysterectomy	0.00447048	-0.0834359	0.0917487	0.993845	genitourinary	Disease Diagnoses	41270#618.5	0.774123	0.0548009	-0.0328543	0.142123
Year immigrated to UK (United Kingdom)	0.000358698	-0.022691	0.0234084	0.999614	Ethnicity	Sociodemographics	3659	0.774123	0.0144586	-0.00878747	0.0377047
Job coding: baker, confectioner, pastry cook, cake decorator	0.199201	0.0432912	0.352983	0.457739	Employment history	Sociodemographics	22601#54322893	0.774301	-0.0975843	-0.257904	0.0618342
Job coding: baker, confectioner, pastry cook, cake decorator	0.00404446	-0.479877	0.471448	0.999614	Employment history	Sociodemographics	22601#54323386	0.774301	-0.0975843	-0.257904	0.0618342
Congenital deformities of feet	0.0515211	-0.0716571	0.173444	0.914884	congenital anomalies	Disease Diagnoses	41270#755.1	0.775374	-0.0756079	-0.199916	0.0481121
Congenital anomaly of fingers/toes	-0.160582	-0.516328	0.187159	0.898359	congenital anomalies	Disease Diagnoses	41270#755.3	0.776444	0.207962	-0.136463	0.546576
Water percentage, buffer 300m	-0.000582173	-0.00418377	0.00301943	0.975627	Greenspace and coastal proximity	Sociodemographics	24505	0.777148	-0.00219366	-0.00580084	0.00141351
Hormones and synthetic substitutes causing adverse effects in therapeutic use	0.0785893	-0.00607468	0.162648	0.714026	injuries & poisonings	Disease Diagnoses	41270#962.3	0.77774	-0.0519078	-0.137481	0.0333809
Somatoform disorder	-0.099124	-0.253567	0.0536564	0.830821	mental disorders	Disease Diagnoses	41270#303.4	0.77774	0.0919513	-0.0600174	0.242883
Rickets or osteomalacia	0.137005	-0.0804583	0.350284	0.837872	endocrine/metabolic	Disease Diagnoses	41270#261.41	0.77774	-0.134407	-0.356646	0.086086
Activities undertaken to treat depression: Other therapeutic activities such as mindfulness, yoga or art classes	-0.00771909	-0.0303747	0.0149046	0.937387	Depression	Cognition and Mental health	20547#3	0.777918	0.0137667	-0.00893953	0.0364569
Particulate matter air pollution (pm2.5); 2010	-0.00370548	-0.00720333	-0.000207619	0.630226	Residential air pollution	Sociodemographics	24006	0.780803	0.00211543	-0.00138909	0.00561995
Potassium in urine	-0.00337711	-0.00679887	4.46524e-05	0.663058	Urine assays	Biomarkers	30520	0.780803	0.00207157	-0.00135678	0.00549992
Worrier / anxious feelings	0.00472766	-0.00233427	0.0117902	0.813799	Mental health	Cognition and Mental health	1980	0.780803	0.00427012	-0.0028066	0.0113472
Job coding: crane operator	-0.336305	-0.941196	0.253014	0.86789	Employment history	Sociodemographics	22601#82212533	0.780803	-0.36074	-0.958752	0.232874
Other cerebral degenerations	0.0389118	-0.0465477	0.123793	0.898359	neurological	Disease Diagnoses	41270#331	0.780803	0.0516544	-0.0338693	0.136855
Myeloproliferative disease	0.00382844	-0.0559744	0.0633546	0.988979	neoplasms	Disease Diagnoses	41270#200	0.781127	-0.0360898	-0.0960233	0.0236987
Nerve root lesions	0.0711434	-0.14666	0.285033	0.939146	neurological	Disease Diagnoses	41270#353.2	0.782912	0.130266	-0.0872019	0.34555
Age at bilateral oophorectomy (both ovaries removed)	0.0158511	0.000491674	0.0312106	0.642061	Female-specific factors	Sociodemographics	3882	0.783589	0.0090306	-0.00601239	0.0240736
Gingival and periodontal diseases	-0.0592098	-0.144086	0.0251415	0.795075	digestive	Disease Diagnoses	41270#523	0.783589	0.0503708	-0.0336583	0.134094
HCV seropositivity for Hepatitis C Virus	-0.192554	-0.732549	0.332107	0.934883	Infectious Diseases	Biomarkers	23061	0.783589	-0.312834	-0.835863	0.205023
Number of times seen an un-real vision	-0.00875683	-0.0828919	0.0653782	0.980782	Unusual and psychotic experiences	Cognition and Mental health	20473	0.784053	-0.0443879	-0.118363	0.0295873
Von willebrand's disease	0.192563	0.00542623	0.376526	0.634901	hematopoietic	Disease Diagnoses	41270#286.11	0.785741	-0.114836	-0.307354	0.076366
Ongoing addiction to alcohol	-0.0501155	-0.13352	0.033078	0.844987	Addictions	Cognition and Mental health	20415	0.785741	0.0483308	-0.032418	0.129242
Nonrheumatic aortic valve disorders	0.00850239	-0.123269	0.138919	0.988979	circulatory system	Disease Diagnoses	41270#395.2	0.785741	-0.0789413	-0.211216	0.0526572
Other hereditary hemolytic anemias	0.211779	0.0347845	0.385883	0.537061	hematopoietic	Disease Diagnoses	41270#282.9	0.787577	0.106622	-0.0732938	0.285111
Job code - historical: Food, drink and tobacco process operatives	-0.145057	-0.282932	-0.00839215	0.630226	Employment history	Sociodemographics	22617#8111	0.787577	0.0799351	-0.0553177	0.214395
Arthropod-borne diseases	-0.257752	-0.506736	-0.0121539	0.630226	infectious diseases	Disease Diagnoses	41270#133	0.787577	-0.144122	-0.388851	0.0985234
Job coding: energy plant operator, stoker, boiler operator, substation or power station attendant	-0.178443	-0.388527	0.0291204	0.730794	Employment history	Sociodemographics	22601#81242853	0.787577	-0.122954	-0.331365	0.0838978
Job code - historical: Energy plant operatives	-0.178443	-0.388527	0.0291204	0.730794	Employment history	Sociodemographics	22617#8124	0.787577	-0.122954	-0.331365	0.0838978
Substances taken for anxiety: Unprescribed medication (more than once)	0.0318359	-0.00581799	0.0693894	0.732165	Anxiety	Cognition and Mental health	20549#1	0.787577	0.0223137	-0.0155334	0.0601071
Dependence on respirator [Ventilator] or supplemental oxygen	0.0508452	-0.0128588	0.114227	0.765449	respiratory	Disease Diagnoses	41270#509.8	0.787577	-0.0382658	-0.102534	0.0258333
Job coding: software professional, analyst-programmer, computer programmer, software analyst or engineer, systems designer or programmer	-0.0252184	-0.0607371	0.0102127	0.793319	Employment history	Sociodemographics	22601#21323059	0.787577	-0.0211001	-0.0565948	0.0143482
Job code - historical: Software professionals	-0.0252184	-0.0607371	0.0102127	0.793319	Employment history	Sociodemographics	22617#2132	0.787577	-0.0211001	-0.0565948	0.0143482
Nephrotic syndrome without mention of glomerulonephritis	0.0489143	-0.0273499	0.12471	0.830821	genitourinary	Disease Diagnoses	41270#580.2	0.787577	0.0451321	-0.0313072	0.121321
Job coding: laboratory technician, scientific assistant, cytology screener; hospital, medical or health technician	0.0268994	-0.0169813	0.0706415	0.843271	Employment history	Sociodemographics	22601#31113033	0.787577	0.0261201	-0.0178622	0.0700295
Job code - historical: School secretaries	0.0350805	-0.0226824	0.0926013	0.843271	Employment history	Sociodemographics	22617#4213	0.787577	-0.0344339	-0.0925808	0.023587
Obesity	-0.00685155	-0.0208233	0.00710683	0.885553	endocrine/metabolic	Disease Diagnoses	41270#278.1	0.787577	-0.00827555	-0.0222577	0.00569942
Pervasive developmental disorders	-0.24791	-0.891246	0.375052	0.929086	mental disorders	Disease Diagnoses	41270#313	0.787577	-0.376828	-1.01676	0.253175
Sleep duration	-0.0023388	-0.00855744	0.00387985	0.931863	Sleep	Lifestyle	1160	0.787577	-0.00366265	-0.00987552	0.00255023
Mucous polyp of cervix	-0.0127165	-0.0498254	0.0242857	0.935509	genitourinary	Disease Diagnoses	41270#622.2	0.787577	-0.0221496	-0.0593169	0.0149606
Acute reaction to stress	-0.0574198	-0.230884	0.113858	0.939146	mental disorders	Disease Diagnoses	41270#300.8	0.787577	-0.10275	-0.276062	0.0694772
Job coding: further education teaching professional, college lecturer/professor	0.0129235	-0.0289633	0.054687	0.948007	Employment history	Sociodemographics	22601#23123400	0.787577	0.0246809	-0.0172338	0.0665303
Job code - historical: Further education teaching professionals	0.0129235	-0.0289633	0.054687	0.948007	Employment history	Sociodemographics	22617#2312	0.787577	0.0246809	-0.0172338	0.0665303
Loose body in joint	-0.0277761	-0.134283	0.0778802	0.965037	musculoskeletal	Disease Diagnoses	41270#742.1	0.787577	0.0628711	-0.0429249	0.168185
Congenital anomalies of urinary system	-0.0305393	-0.227872	0.163912	0.975627	congenital anomalies	Disease Diagnoses	41270#751.2	0.787577	-0.116024	-0.31361	0.0801567
Pain type(s) experienced in last month: Pain all over the body	-0.00315449	-0.0314584	0.0250887	0.980782	Pain	health and medical history	6159#8	0.787577	0.0167096	-0.0115964	0.0449822
Corneal ulcer	0.018872	-0.124204	0.160333	0.980782	sense organs	Disease Diagnoses	41270#370.1	0.787577	-0.0848088	-0.228805	0.0583804
Disorders of muscle, ligament, and fascia	0.012101	-0.095478	0.118785	0.980782	musculoskeletal	Disease Diagnoses	41270#728	0.787577	0.0631441	-0.0441122	0.1699
Ever addicted to illicit or recreational drugs	0.011643	-0.0872931	0.110012	0.980782	Addictions	Cognition and Mental health	20456	0.787577	0.0580216	-0.0403799	0.156128
Complications of in utero procedures	-0.0209177	-0.31371	0.265259	0.98293	pregnancy complications	Disease Diagnoses	41270#679	0.787577	-0.174923	-0.471406	0.118313
Benign neoplasm of eye, uveal	-0.00504069	-0.172827	0.160582	0.997295	neoplasms	Disease Diagnoses	41270#224.1	0.787577	0.0983513	-0.0679414	0.263317
Job coding: other legal professional including: court clerk, legal officer/advisor, clerk to the justices, legal services registrar	-0.00755896	-0.165274	0.148323	0.995456	Employment history	Sociodemographics	22601#24193278	0.790158	-0.0928158	-0.25128	0.0647109
Job code - historical: Legal professionals n.e.c.	-0.00755896	-0.165274	0.148323	0.995456	Employment history	Sociodemographics	22617#2419	0.790158	-0.0928158	-0.25128	0.0647109
Histology of cancer tumour: Squamous cell carcinoma	-0.00293032	-0.0306429	0.0247246	0.981102	Cancer register	health and medical history	40011#8070	0.793758	-0.0162393	-0.0439933	0.0114829
Dermatophytosis of nail	0.102267	-0.0670295	0.269162	0.843271	infectious diseases	Disease Diagnoses	41270#110.11	0.79461	0.0989888	-0.070902	0.267559
Keratitis	0.0682489	-0.0732493	0.208067	0.885553	sense organs	Disease Diagnoses	41270#370	0.795448	0.0825313	-0.0591706	0.223322
Vascular dementia	0.0811011	0.0137453	0.148085	0.537061	mental disorders	Disease Diagnoses	41270#290.16	0.796071	0.0391672	-0.0287085	0.106845
VCA p18 antigen for Epstein-Barr Virus	0.0243662	-0.000318932	0.0490513	0.663058	Infectious Disease Antigens	Biomarkers	23003	0.796071	-0.0143737	-0.0391955	0.010448
Activities undertaken to treat anxiety: Talking therapies, such as psychotherapy, counselling, group therapy or CBT	0.0144722	-0.00353603	0.0324635	0.76391	Anxiety	Cognition and Mental health	20550#1	0.796071	0.0104487	-0.00762623	0.0285146
Carcinoid syndrome	-0.19674	-0.484714	0.0863343	0.795945	endocrine/metabolic	Disease Diagnoses	41270#259.2	0.796071	-0.16431	-0.448854	0.117342
Endometriosis	-0.0204233	-0.0540098	0.0130789	0.843271	genitourinary	Disease Diagnoses	41270#615	0.796071	-0.0194898	-0.053174	0.0141489
Cardiac congenital anomalies	-0.0645853	-0.186668	0.0564291	0.874191	congenital anomalies	Disease Diagnoses	41270#747.1	0.796071	0.0701516	-0.0505803	0.190242
Muscular dystrophies	-0.0761633	-0.239893	0.0857107	0.896577	neurological	Disease Diagnoses	41270#359.1	0.796071	0.0935363	-0.0680076	0.253862
Amblyopia	0.027751	-0.0338121	0.0890115	0.90245	sense organs	Disease Diagnoses	41270#368.1	0.796071	0.0358828	-0.0257187	0.0973166
Job coding: university research fellow or assistant/associate	0.0326123	-0.0452716	0.110033	0.914884	Employment history	Sociodemographics	22601#23293029	0.796071	0.0452042	-0.0328091	0.122972
Cushing's syndrome	0.0737295	-0.104022	0.248826	0.914884	endocrine/metabolic	Disease Diagnoses	41270#255.11	0.796071	0.102192	-0.0756201	0.278592
Job coding: social services manager, community care manager, welfare services manager	-0.0290368	-0.104649	0.046166	0.929897	Employment history	Sociodemographics	22601#11843115	0.796071	-0.0435306	-0.119136	0.0318574
Job code - historical: Social services managers	-0.0290368	-0.104649	0.046166	0.929897	Employment history	Sociodemographics	22617#1184	0.796071	-0.0435306	-0.119136	0.0318574
Hydrocephalus	-0.027443	-0.0984482	0.0431815	0.929897	neurological	Disease Diagnoses	41270#331.1	0.796071	0.04069	-0.0299146	0.111081
Cancer of major salivary glands	-0.0620664	-0.228875	0.102785	0.931863	neoplasms	Disease Diagnoses	41270#145.3	0.796071	0.094663	-0.0699546	0.258045
Job code - historical: Postal workers, mail sorters, messengers, couriers	-0.0294705	-0.110823	0.051403	0.934326	Employment history	Sociodemographics	22617#9211	0.796071	0.0465961	-0.0343761	0.127299
Disorders of lacrimal system	0.0140268	-0.0271318	0.0550524	0.937387	sense organs	Disease Diagnoses	41270#375	0.796071	0.0239207	-0.0172742	0.0650431
p101 k antigen for Human Herpesvirus-6	-0.00778129	-0.032375	0.0168124	0.947071	Infectious Disease Antigens	Biomarkers	23012	0.796071	0.0144168	-0.0103064	0.03914
Premenopausal menorrhagia	-0.0338193	-0.156028	0.087251	0.963398	genitourinary	Disease Diagnoses	41270#627.4	0.796071	0.0699261	-0.0514458	0.190637
Degenerative disease of the spinal cord	-0.00994459	-0.053097	0.0330666	0.973904	neurological	Disease Diagnoses	41270#334	0.796071	-0.0250415	-0.0682265	0.0180684
Peritoneal adhesions (postoperative) (postinfection)	-0.00612483	-0.0338138	0.0215061	0.973904	digestive	Disease Diagnoses	41270#568.1	0.796071	-0.0161452	-0.0438694	0.0115479
Rheumatic disease of the heart valves	0.00861499	-0.0319723	0.0490773	0.973904	circulatory system	Disease Diagnoses	41270#394	0.796071	0.0234477	-0.0171298	0.0639564
Job code - historical: Animal care occupations n.e.c.	0.0294996	-0.128336	0.185436	0.975627	Employment history	Sociodemographics	22617#6139	0.796071	0.0903527	-0.0668661	0.246594
Job coding: sea transport/traffic clerk, distribution clerk/controller, shipping clerk/controller, fleet controller/administrator, aircraft load controller/clerk, traffic officer (port)	-0.0552474	-0.413039	0.29411	0.975627	Employment history	Sociodemographics	22601#41342676	0.796071	0.200785	-0.150284	0.545774
Corneal degenerations	0.0122057	-0.0538111	0.0778771	0.975627	sense organs	Disease Diagnoses	41270#364.4	0.796071	0.0379556	-0.0279322	0.10366
Values wanted	0.00238529	-0.0100801	0.0148507	0.975627	Symbol digit substitution	Cognition and Mental health	20200	0.796071	0.00719097	-0.0052925	0.0196744
How are people in household related to participant: Brother and/or sister	0.0064554	-0.0423785	0.0551055	0.980782	Household	Sociodemographics	6141#3	0.796071	0.0281278	-0.020766	0.0769196
Relative age voice broke	-0.0019034	-0.0191273	0.0153205	0.980782	Male-specific factors	Sociodemographics	2385	0.796071	0.00989745	-0.00728816	0.0270831
Chronic periodontitis	-0.00131341	-0.0604666	0.0575675	0.999566	digestive	Disease Diagnoses	41270#523.32	0.796071	0.0340202	-0.0251161	0.0930089
Congenital anomalies of skin	-0.000630488	-0.205621	0.201134	0.999614	dermatologic	Disease Diagnoses	41270#691	0.796071	0.117251	-0.085656	0.318247
Job coding: bleacher, dyer, treater etc.	-0.0938004	-0.443247	0.247328	0.963398	Employment history	Sociodemographics	22601#81142711	0.796316	0.194494	-0.145982	0.529585
Heartburn	0.0490405	0.00959599	0.08836	0.49448	digestive	Disease Diagnoses	41270#530.9	0.797327	-0.0227523	-0.06253	0.0169602
Congenital anomalies of peripheral vascular system	-0.0882334	-0.228978	0.0511304	0.840783	congenital anomalies	Disease Diagnoses	41270#747.2	0.797327	0.0794275	-0.0592766	0.217262
Job coding: non-commissioned officers or other rank of armed forces	-0.0225666	-0.0691422	0.0238569	0.885553	Employment history	Sociodemographics	22601#33113434	0.797327	-0.0266731	-0.0732939	0.0198626
Job code - historical: NCOs and other ranks	-0.0225666	-0.0691422	0.0238569	0.885553	Employment history	Sociodemographics	22617#3311	0.797327	-0.0266731	-0.0732939	0.0198626
Wears glasses or contact lenses	0.00354358	-0.00838837	0.015482	0.954727	Eyesight	health and medical history	2207	0.797327	0.006862	-0.00513031	0.018858
Job code - historical: Floorers and wall tilers	-0.0785106	-0.386265	0.222866	0.967274	Employment history	Sociodemographics	22617#5322	0.797327	-0.176066	-0.484235	0.129181
Abdominal hernia	-0.0129895	-0.0744899	0.0482221	0.973904	digestive	Disease Diagnoses	41270#550	0.797327	-0.0351533	-0.0966685	0.0262109
Job coding: housekeeper, butler, valet, cook-housekeeper, companion-housekeeper	-0.006246	-0.126522	0.112967	0.993032	Employment history	Sociodemographics	22601#62312996	0.797327	0.0684778	-0.0511111	0.1875
Job code - historical: Housekeepers and related occupations	-0.006246	-0.126522	0.112967	0.993032	Employment history	Sociodemographics	22617#6231	0.797327	0.0684778	-0.0511111	0.1875
Hyperchylomicronemia	-0.0167244	-0.649298	0.587756	0.998475	endocrine/metabolic	Disease Diagnoses	41270#272.14	0.797327	0.344508	-0.267038	0.935538
Time since last menstrual period	0.00237409	-0.00796694	0.0127151	0.973904	Female-specific factors	Sociodemographics	3700	0.798129	0.00596261	-0.00446995	0.0163952
Pelvic peritoneal adhesions, female (postoperative) (postinfection)	0.0430146	0.0036118	0.082295	0.616163	genitourinary	Disease Diagnoses	41270#614.1	0.799689	-0.0226103	-0.0624007	0.0171159
Feelings of tiredness during worst episode of depression	-0.0229334	-0.0448227	-0.00102601	0.630226	Depression	Cognition and Mental health	20449	0.799689	-0.012421	-0.0342378	0.0094042
Job coding: electroplater, anodiser, galvaniser, plater	-0.362792	-0.789744	0.0564323	0.730794	Employment history	Sociodemographics	22601#81182836	0.799689	0.229854	-0.177114	0.629419
Longest period of depression	0.00535484	-0.00355117	0.0142609	0.845902	Mental health	Cognition and Mental health	4609	0.799689	0.00509462	-0.00386651	0.0140558
Job coding: sewing machinist	0.0482156	-0.0443317	0.140113	0.878083	Employment history	Sociodemographics	22601#81372713	0.799689	-0.0531131	-0.146407	0.0398708
Job code - historical: Sewing machinists	0.0482156	-0.0443317	0.140113	0.878083	Employment history	Sociodemographics	22617#8137	0.799689	-0.0531131	-0.146407	0.0398708
GroEL antigen for Helicobacter pylori	0.00844376	-0.0161262	0.0330138	0.935509	Infectious Disease Antigens	Biomarkers	23042	0.799689	-0.0140763	-0.0387759	0.0106233
Late pregnancy and failed induction	-0.00652875	-0.0674675	0.054134	0.981073	pregnancy complications	Disease Diagnoses	41270#645	0.799689	-0.0349606	-0.0965376	0.0264735
Histology of cancer tumour: Paget disease, mammary	-0.0436606	-0.459452	0.359425	0.981102	Cancer register	health and medical history	40011#8540	0.799689	-0.235961	-0.653559	0.175754
Pain in joint	-0.00145669	-0.0213114	0.018369	0.982513	musculoskeletal	Disease Diagnoses	41270#745	0.799689	-0.0113223	-0.0312051	0.00854495
Job code - historical: Medical and dental technicians	-0.0399387	-0.147642	0.0669335	0.931863	Employment history	Sociodemographics	22617#3218	0.799695	0.0606469	-0.0463424	0.167127
Job coding: nursery nurse/assistant/supervisor, cr`eche assistant	-0.105388	-0.219241	0.00760267	0.714026	Employment history	Sociodemographics	22601#61213416	0.802184	-0.0635406	-0.176432	0.0488976
Job code - historical: Nursery nurses	-0.105388	-0.219241	0.00760267	0.714026	Employment history	Sociodemographics	22617#6121	0.802184	-0.0635406	-0.176432	0.0488976
Ever had prolonged feelings of sadness or depression	0.00770977	-0.00446305	0.0198842	0.838605	Depression	Cognition and Mental health	20446	0.802184	0.00685219	-0.00528824	0.0189936
Job code - historical: Vehicle spray painters	-0.156373	-0.435605	0.117917	0.867878	Employment history	Sociodemographics	22617#5234	0.802184	-0.155001	-0.430713	0.118159
Job coding: railway man, shunter, signalman, pointsman, level crossing keeper	0.0878781	-0.167268	0.337777	0.935174	Employment history	Sociodemographics	22601#82162625	0.802184	-0.146373	-0.406124	0.111278
Job coding: refuse or rubbish truck driver	0.160784	-0.383093	0.682378	0.951679	Employment history	Sociodemographics	22601#82112604	0.802184	-0.311426	-0.864948	0.235957
HTLV-1 seropositivity for Human T-Lymphotropic Virus 1	0.0455493	-0.163214	0.251582	0.973904	Infectious Diseases	Biomarkers	23063	0.802184	0.116893	-0.0909078	0.323192
Inflammation of eyelids	0.00764339	-0.0313055	0.0464749	0.975627	sense organs	Disease Diagnoses	41270#371.3	0.802184	-0.0220645	-0.0611211	0.0169308
Hepatomegaly	0.0102347	-0.10096	0.120473	0.98236	digestive	Disease Diagnoses	41270#573.3	0.802184	-0.0631092	-0.174745	0.0480544
Job coding: monumental mason, engraver	-0.0380648	-0.671989	0.570007	0.990336	Employment history	Sociodemographics	22601#53122901	0.802184	0.345471	-0.276179	0.946962
HIV-1 gag antigen for Human Immunodeficiency Virus	-0.0291701	-0.0538981	-0.00444209	0.540351	Infectious Disease Antigens	Biomarkers	23024	0.802514	-0.0140139	-0.038882	0.0108543
Preeclampsia and eclampsia	-0.0187147	-0.143137	0.104515	0.97714	pregnancy complications	Disease Diagnoses	41270#642.1	0.803261	-0.0703885	-0.195864	0.0544802
Viral pneumonia	-0.00981042	-0.0816026	0.0615917	0.980782	respiratory	Disease Diagnoses	41270#480.2	0.803261	-0.0403161	-0.112151	0.0313123
Job code - historical: Advertising and public relations managers	-0.00229225	-0.0860577	0.080945	0.998216	Employment history	Sociodemographics	22617#1134	0.803261	0.0470092	-0.0366234	0.130359
Job coding: heating engineer, gas service engineer, air conditioning engineer	0.0591353	-0.0756698	0.192509	0.905213	Employment history	Sociodemographics	22601#53142540	0.806232	-0.0758671	-0.211636	0.0592271
Mastodynia	-0.0597452	-0.276134	0.153206	0.963398	genitourinary	Disease Diagnoses	41270#613.5	0.808056	-0.120453	-0.336804	0.094149
Cardiac pacemaker in situ	0.00286791	-0.0279244	0.0335907	0.98236	circulatory system	Disease Diagnoses	41270#426.91	0.808056	0.0171779	-0.0135882	0.0479068
Coronary atherosclerosis	0.000610991	-0.0131235	0.0143343	0.995456	circulatory system	Disease Diagnoses	41270#411.4	0.808056	0.00767207	-0.0060608	0.0213991
Job coding: medical technician, audiologist, cardiographer, prosthesist, ecg technician, eeg technician	-0.0294165	-0.151151	0.0912479	0.972765	Employment history	Sociodemographics	22601#32183085	0.808642	0.0673592	-0.0536351	0.187697
Cardiac shunt/ heart septal defect	0.0573654	-0.0166447	0.130926	0.773895	congenital anomalies	Disease Diagnoses	41270#747.11	0.809405	0.0414157	-0.0329671	0.115566
Neutrophill count	-0.00994909	-0.0134077	-0.00649047	6.55892e-06	Blood count	Biomarkers	30140	0.810223	0.00191241	-0.00155415	0.00537896
Lamb/mutton intake	0.00610951	-0.000570755	0.0127898	0.719224	Diet	Lifestyle	1379	0.810223	-0.0036648	-0.0103374	0.00300784
Other nondiabetic retinopathy	-0.180706	-0.403007	0.0386569	0.75735	sense organs	Disease Diagnoses	41270#362.3	0.810223	0.118373	-0.0980187	0.332517
Job coding: brewer or distiller	-0.25011	-0.586431	0.0808231	0.784741	Employment history	Sociodemographics	22601#21292897	0.810223	-0.183135	-0.516765	0.146789
Number of spontaneous miscarriages	0.0108486	-0.00475695	0.0264541	0.795075	Female-specific factors	Sociodemographics	3839	0.810223	0.00860264	-0.00704687	0.0242522
Renal failure NOS	0.0334968	-0.0153113	0.0821192	0.795945	genitourinary	Disease Diagnoses	41270#585.2	0.810223	-0.0270172	-0.0760763	0.0219437
Age last used hormone-replacement therapy (HRT)	0.00476565	-0.00235593	0.0118872	0.813799	Female-specific factors	Sociodemographics	3546	0.810223	0.00396619	-0.00320131	0.0111337
HSV-2 seropositivity for Herpes Simplex virus-2	0.0428602	-0.0256495	0.111205	0.8427	Infectious Diseases	Biomarkers	23051	0.810223	0.037884	-0.0310668	0.106747
Hyperglyceridemia	0.119078	-0.0782785	0.313136	0.843271	endocrine/metabolic	Disease Diagnoses	41270#272.12	0.810223	0.108954	-0.0888718	0.304995
Vitamin B-complex deficiencies	0.0263943	-0.0193632	0.0719862	0.863332	endocrine/metabolic	Disease Diagnoses	41270#261.2	0.810223	-0.0252783	-0.0712483	0.0206057
LANA antigen for Kaposi's Sarcoma-Associated Herpesvirus	-0.0135091	-0.0381925	0.0111743	0.872181	Infectious Disease Antigens	Biomarkers	23014	0.810223	0.0136156	-0.0111995	0.0384308
Functional digestive disorders	-0.0343062	-0.0965122	0.0276095	0.872181	digestive	Disease Diagnoses	41270#564	0.810223	-0.0345443	-0.0966797	0.0274323
Poisoning by agents primarily affecting blood constituents	-0.305826	-0.894536	0.265872	0.874775	injuries & poisonings	Disease Diagnoses	41270#964	0.810223	-0.315407	-0.89292	0.254255
Methods of self-harm used: Something not listed	0.0478046	-0.0474278	0.142335	0.88195	Self-harm behaviours	Cognition and Mental health	20553#1	0.810223	0.0523185	-0.0432908	0.147545
Job code - historical: Metal working production and maintenance fitters	-0.0278481	-0.0883168	0.032363	0.898359	Employment history	Sociodemographics	22617#5223	0.810223	-0.0330357	-0.0934367	0.0272243
Retinal vascular changes and abnomalities	0.0231151	-0.0297988	0.0758093	0.905213	sense organs	Disease Diagnoses	41270#362.4	0.810223	-0.0292943	-0.0824315	0.0237275
Schmorl's nodes	-0.100145	-0.352069	0.147474	0.922429	musculoskeletal	Disease Diagnoses	41270#722.3	0.810223	0.136805	-0.110244	0.381003
Job coding: company secretary, club secretary	0.0605758	-0.0930845	0.212372	0.92474	Employment history	Sociodemographics	22601#42143301	0.810223	0.0850024	-0.0690678	0.238067
Job code - historical: Company secretaries	0.0605758	-0.0930845	0.212372	0.92474	Employment history	Sociodemographics	22617#4214	0.810223	0.0850024	-0.0690678	0.238067
Psychogenic disorder	-0.0349861	-0.139572	0.0687803	0.938401	mental disorders	Disease Diagnoses	41270#303.3	0.810223	-0.057758	-0.162299	0.046355
Cancer of nasopharynx	0.0830827	-0.231538	0.389591	0.963398	neoplasms	Disease Diagnoses	41270#149.2	0.810223	-0.174506	-0.493701	0.141243
Duration to entering value	0.00163827	-0.00429687	0.00757342	0.963398	Symbol digit substitution	Cognition and Mental health	20230	0.810223	-0.00331124	-0.00926257	0.00264009
Job coding: glass blower, glass cutter, glass maker	0.106365	-0.305129	0.50474	0.965037	Employment history	Sociodemographics	22601#54912899	0.810223	0.221549	-0.186935	0.621616
Poisoning by agents primarily affecting the cardiovascular system	-0.0312689	-0.151202	0.0875974	0.965037	injuries & poisonings	Disease Diagnoses	41270#972	0.810223	-0.0656245	-0.185691	0.0538738
Acute pericarditis	-0.0317147	-0.159855	0.0952199	0.970731	circulatory system	Disease Diagnoses	41270#420.21	0.810223	-0.0708113	-0.198841	0.0565985
Job coding: holiday camp worker/entertainer/redcoat	0.0810222	-0.266288	0.418455	0.973904	Employment history	Sociodemographics	22601#92263393	0.810223	0.189717	-0.155159	0.529469
Job coding: planning and quality control engineer	-0.0828358	-0.543097	0.363698	0.975627	Employment history	Sociodemographics	22601#21282685	0.810223	-0.25369	-0.713895	0.201818
Number of symbol digit matches attempted	-0.00105571	-0.00701884	0.00490743	0.975627	Symbol digit substitution	Cognition and Mental health	20195	0.810223	0.00331905	-0.00266014	0.00929823
Disorders of phosphorus metabolism	-0.0086827	-0.0767643	0.059046	0.980782	endocrine/metabolic	Disease Diagnoses	41270#275.53	0.810223	-0.0375712	-0.105745	0.0304147
Job coding: management consultant, actuary, economist, statistician, statistical controller/assistant, business analyst, demographer, economic forecaster	0.00520675	-0.0634832	0.0735467	0.98236	Employment history	Sociodemographics	22601#24233283	0.810223	0.0379776	-0.0307305	0.106494
Other specified gastritis	-0.00173074	-0.0204384	0.0169516	0.98236	digestive	Disease Diagnoses	41270#535.8	0.810223	-0.0103342	-0.0290629	0.0083809
Benign neoplasm of pituitary gland and craniopharyngeal duct (pouch)	0.00897853	-0.0910587	0.108233	0.98236	neoplasms	Disease Diagnoses	41270#227.3	0.810223	0.0547392	-0.0449958	0.154044
Unspecified osteomyelitis	0.0061841	-0.0709917	0.0829043	0.98236	musculoskeletal	Disease Diagnoses	41270#710.19	0.810223	-0.0428202	-0.120171	0.0342925
Keloid scar	-0.00195857	-0.135415	0.13012	0.999614	dermatologic	Disease Diagnoses	41270#701.4	0.810223	-0.0735859	-0.207583	0.059707
Other complications of pregnancy NEC	-0.0119425	-0.058824	0.0347833	0.96936	pregnancy complications	Disease Diagnoses	41270#646	0.813611	0.0256787	-0.0214927	0.0727822
Job coding: social worker, child care/protection officer, adoption officer, mental health officer, almoner, family case worker	-0.00796266	-0.0607933	0.0446683	0.97714	Employment history	Sociodemographics	22601#24423108	0.813611	0.0287122	-0.0240483	0.0813651
Job code - historical: Social workers	-0.00796266	-0.0607933	0.0446683	0.97714	Employment history	Sociodemographics	22617#2442	0.813611	0.0287122	-0.0240483	0.0813651
Fasciitis	-0.00403849	-0.0943401	0.0856307	0.995456	musculoskeletal	Disease Diagnoses	41270#728.7	0.813611	-0.049238	-0.13978	0.0409852
Bring up phlegm/sputum/mucus on most days	0.0276938	0.00337661	0.0519768	0.575061	Medical information	health and medical history	22504	0.814174	-0.0132369	-0.0375672	0.0110723
Respiratory insufficiency	0.0518568	-0.0756532	0.178066	0.918033	respiratory	Disease Diagnoses	41270#509.2	0.814747	0.0691311	-0.0583944	0.195946
Age stopped smoking	0.000666782	-0.00592579	0.00725935	0.98236	Smoking	Lifestyle	2897	0.814747	0.003582	-0.00300621	0.0101702
Sleep disorders	0.0781147	0.0157398	0.140177	0.487931	neurological	Disease Diagnoses	41270#327	0.816017	0.0340993	-0.028834	0.0968524
Activities undertaken to treat anxiety: Other therapeutic activities such as mindfulness, yoga or art classes	0.00725647	-0.0189278	0.0333967	0.963398	Anxiety	Cognition and Mental health	20550#3	0.816017	0.0142534	-0.0120244	0.0405081
Current employment status: Unemployed	0.0263972	-0.00147816	0.0542144	0.705031	Employment	Sociodemographics	6142#5	0.81706	0.0151628	-0.0128438	0.0431386
Cellulitis and abscess of leg, except foot	0.02229	-0.00073775	0.0452785	0.679518	dermatologic	Disease Diagnoses	41270#681.5	0.81797	-0.0124507	-0.0355598	0.0106374
Disturbances in tooth eruption	0.0274027	-0.0180231	0.0726652	0.843271	digestive	Disease Diagnoses	41270#520.2	0.81797	-0.024616	-0.0703684	0.0210539
Mixture of day and night shifts worked: This type of shift pattern was not worked during job	0.0126958	-0.0104273	0.0357871	0.872181	Employment history	Sociodemographics	22640#9	0.81797	-0.0125265	-0.0357329	0.0106614
Myeloid leukemia	-0.139354	-0.41024	0.126843	0.879226	neoplasms	Disease Diagnoses	41270#204.2	0.81797	0.141879	-0.122107	0.402876
Job coding: van driver, delivery driver, courier driver	-0.0277169	-0.100564	0.0447459	0.930517	Employment history	Sociodemographics	22601#82122605	0.81797	0.0388996	-0.0335781	0.111167
Job code - historical: Van drivers	-0.0277169	-0.100564	0.0447459	0.930517	Employment history	Sociodemographics	22617#8212	0.81797	0.0388996	-0.0335781	0.111167
Job coding: hospital manager, health service manager, clinical manager, nursing service manager	-0.0164046	-0.0833213	0.0501851	0.970731	Employment history	Sociodemographics	22601#11813097	0.81797	0.0358525	-0.0308492	0.102381
Job code - historical: Hospital and health service managers	-0.0164046	-0.0833213	0.0501851	0.970731	Employment history	Sociodemographics	22617#1181	0.81797	0.0358525	-0.0308492	0.102381
Job coding: pest exterminator, pest control surveyor	-0.0495562	-0.584035	0.464879	0.98236	Employment history	Sociodemographics	22601#62923015	0.81797	0.274689	-0.240834	0.777388
Keratoconjunctivitis	-0.0287301	-0.381181	0.314433	0.98236	sense organs	Disease Diagnoses	41270#370.3	0.81797	-0.189278	-0.541931	0.158752
Stricture/obstruction of ureter	-0.00191452	-0.0567467	0.0526869	0.995836	genitourinary	Disease Diagnoses	41270#586.4	0.81797	-0.0296601	-0.0845797	0.025137
Job coding: jewellery maker	-0.296212	-0.775341	0.170278	0.8427	Employment history	Sociodemographics	22601#54952915	0.818201	0.243819	-0.216059	0.692178
Transport type for commuting to job workplace: Walk	0.00626638	-0.00666135	0.0191859	0.885553	Employment	Sociodemographics	6143#2	0.818201	0.00695069	-0.00600491	0.0199019
Job coding: machine operator, processor, paint maker, foreman	-0.087377	-0.285174	0.107868	0.902457	Employment history	Sociodemographics	22601#81142763	0.818201	0.103977	-0.09073	0.296872
Job code - historical: Ship and hovercraft officers	0.0243336	-0.0879625	0.135715	0.973904	Employment history	Sociodemographics	22617#3513	0.819646	-0.060534	-0.17399	0.0524241
Cervical cancer	-0.023155	-0.145998	0.0985215	0.975627	neoplasms	Disease Diagnoses	41270#180.1	0.819646	-0.0657345	-0.188855	0.0567683
Number of days (out of 10) with abdominal pain	0.00186959	-0.0167104	0.0204495	0.98236	Digestive health	health and medical history	21037	0.819646	0.00986407	-0.00857921	0.0283074
Average weekly fortified wine intake	-0.0119116	-0.0252286	0.00140535	0.725819	Alcohol	Lifestyle	1608	0.819705	0.00708576	-0.0061733	0.0203448
Hemangioma and lymphangioma, any site	-0.037306	-0.0839292	0.00915486	0.765449	neoplasms	Disease Diagnoses	41270#228	0.819705	-0.0248244	-0.0713389	0.0216026
Atopic/contact dermatitis due to other or unspecified	0.00205128	-0.0293734	0.0334004	0.988895	dermatologic	Disease Diagnoses	41270#939	0.819726	-0.0167961	-0.0482726	0.0146409
Job coding: factory cleaner/industrial cleaner in the production of chemicals or petrochemicals	0.25322	-0.266295	0.749703	0.883818	Employment history	Sociodemographics	22601#91322974	0.820176	-0.288156	-0.830657	0.247145
Avoided activities or situations because of previous stressful experience in past month	-0.0125805	-0.0272905	0.00212946	0.730794	Traumatic events	Cognition and Mental health	20495	0.821406	-0.00781356	-0.0224789	0.00685174
Impact on normal roles during worst period of depression	-0.00256116	-0.0169619	0.0118396	0.975627	Depression	Cognition and Mental health	20440	0.822944	0.00761351	-0.00669908	0.0219261
Streptococcus infection	0.00914313	-0.0306175	0.0487822	0.973904	infectious diseases	Disease Diagnoses	41270#041.2	0.823286	-0.0211744	-0.0610396	0.0186264
Acute dermatitis due to solar radiation	0.266382	-0.154904	0.6713	0.830821	dermatologic	Disease Diagnoses	41270#938.1	0.823997	-0.230628	-0.667912	0.200821
Job coding: university lecturer/professor	-0.032771	-0.1335	0.0672239	0.940487	Employment history	Sociodemographics	22601#23113030	0.823997	0.0529432	-0.0471731	0.152629
Job code - historical: Plumbers, heating and ventilating engineers	0.0158313	-0.0846175	0.115523	0.975627	Employment history	Sociodemographics	22617#5314	0.823997	-0.0532755	-0.15401	0.0470723
Recent feelings or nervousness or anxiety	0.000754825	-0.0124448	0.0139545	0.991402	Anxiety	Cognition and Mental health	20506	0.823997	0.00695964	-0.00617428	0.0200936
Traffic intensity on the nearest road	0.00331411	-0.0110107	0.0176389	0.973904	Residential air pollution	Sociodemographics	24009	0.824414	-0.00759171	-0.0219304	0.00674695
Job coding: engineering technician, engineer's assistant, commissioning engineer, contracts engineer, technician engineer, industrial radiographer	-0.012816	-0.0806229	0.0546623	0.975627	Employment history	Sociodemographics	22601#31133050	0.826387	-0.035786	-0.103594	0.0318445
Breathing problems during period of job: No	-0.0528686	-0.0978546	-0.00773411	0.5458	Employment history	Sociodemographics	22616#0	0.826477	0.0239978	-0.0214397	0.0695152
Certain early complications of trauma or procedure	-0.0322287	-0.123391	0.0583188	0.935174	injuries & poisonings	Disease Diagnoses	41270#958	0.827422	-0.047925	-0.139013	0.0428338
Job coding: paramedic, ambulance paramedic	-0.0983029	-0.360798	0.159775	0.931863	Employment history	Sociodemographics	22601#32133075	0.828698	-0.19709	-0.573157	0.175014
Job coding: paramedic, ambulance paramedic	0.0659184	-0.305159	0.425729	0.975627	Employment history	Sociodemographics	22601#32133436	0.828698	-0.19709	-0.573157	0.175014
Job coding: laboratory technician	-0.10627	-0.202586	-0.0105814	0.599556	Employment history	Sociodemographics	22601#31113086	0.828867	-0.0501401	-0.145622	0.0450064
Why stopped smoking	-0.00222961	-0.019485	0.0150121	0.980782	Smoking	Lifestyle	6157#100	0.82893	-0.00908533	-0.0263754	0.00819686
Activities undertaken to treat depression: Talking therapies, such as psychotherapy, counselling, group therapy or CBT	0.00179839	-0.0128196	0.016408	0.980782	Depression	Cognition and Mental health	20547#1	0.829537	0.00769206	-0.00696654	0.0223465
Pityriasis	0.283329	0.0596889	0.502311	0.461386	dermatologic	Disease Diagnoses	41270#696.3	0.829589	-0.120386	-0.352406	0.10979
Other specified disorders of breast	-0.11954	-0.225025	-0.0148222	0.578663	genitourinary	Disease Diagnoses	41270#613.8	0.829589	-0.0544084	-0.159046	0.0497762
Ever smoked	-0.00656903	-0.0135951	0.000457663	0.714026	Smoking	Lifestyle	20160	0.829589	0.00367031	-0.00336987	0.010711
Other disorders of thyroid	0.0631294	-0.0173434	0.143054	0.767495	endocrine/metabolic	Disease Diagnoses	41270#246	0.829589	0.042184	-0.0386101	0.122705
Disorders of esophageal motility	0.0360943	-0.028458	0.10031	0.86789	digestive	Disease Diagnoses	41270#530.5	0.829589	0.0336613	-0.0310285	0.0981739
Job coding: community worker, day centre officer, youth leader, youth worker, parish worker, bail support officer	-0.0333491	-0.0960268	0.0290435	0.87285	Employment history	Sociodemographics	22601#32313110	0.829589	-0.0327419	-0.0953895	0.0297556
Job code - historical: Youth and community workers	-0.0333491	-0.0960268	0.0290435	0.87285	Employment history	Sociodemographics	22617#3231	0.829589	-0.0327419	-0.0953895	0.0297556
Cardiogenic shock	-0.0624073	-0.211916	0.0855674	0.914884	symptoms	Disease Diagnoses	41270#797.1	0.829589	0.0767616	-0.0710285	0.223532
Job coding: geographer, historian, philosopher, linguist, political scientist	-0.109194	-0.397651	0.173963	0.930517	Employment history	Sociodemographics	22601#23223028	0.829589	-0.149002	-0.436339	0.135593
Diverticulum of esophagus, acquired	0.0408047	-0.0932222	0.173388	0.948477	digestive	Disease Diagnoses	41270#530.6	0.829589	0.0695321	-0.0643204	0.202564
Cancer of the gums	-0.0670286	-0.333146	0.19411	0.969409	neoplasms	Disease Diagnoses	41270#145.4	0.829589	-0.137702	-0.402759	0.124976
Asthma with exacerbation	0.0254786	-0.0982261	0.147961	0.973904	respiratory	Disease Diagnoses	41270#495.2	0.829589	-0.0648648	-0.189334	0.0590191
Job coding: scaffolder, rigger	0.0679621	-0.304167	0.429039	0.975627	Employment history	Sociodemographics	22601#81412565	0.829589	-0.197722	-0.577058	0.177846
Job coding: environmental health officer/inspector, meat inspector, public health officer, port inspector, air pollution officer	0.0319901	-0.207382	0.267107	0.980782	Employment history	Sociodemographics	22601#35683468	0.829589	0.124639	-0.114381	0.36101
Job code - historical: Environmental health officers	0.0319901	-0.207382	0.267107	0.980782	Employment history	Sociodemographics	22617#3568	0.829589	0.124639	-0.114381	0.36101
Job coding: personnel, human resources, training or industrial relations manager/director, recruitment manager/director	-0.00663697	-0.0679145	0.0543658	0.980782	Employment history	Sociodemographics	22601#11353225	0.829589	-0.0320231	-0.0934073	0.0292162
Job code - historical: Personnel, training and industrial relations managers	-0.00663697	-0.0679145	0.0543658	0.980782	Employment history	Sociodemographics	22617#1135	0.829589	-0.0320231	-0.0934073	0.0292162
Pulmonary embolism and infarction, acute	-0.0600473	-0.238637	0.116259	0.938073	circulatory system	Disease Diagnoses	41270#415.11	0.829714	0.0913348	-0.0847892	0.2661
Acute renal failure	0.01737	-0.000716335	0.0354341	0.68095	genitourinary	Disease Diagnoses	41270#585.1	0.831307	-0.00941045	-0.0275429	0.00870949
Job coding: rail construction worker, rail maintenance worker/examiner, plate layer, trackman, foreman-ganger (rail)	-0.0635085	-0.61863	0.470561	0.980782	Employment history	Sociodemographics	22601#81432576	0.831307	-0.285182	-0.838339	0.259154
Job code - historical: Rail construction and maintenance operatives	-0.0635085	-0.61863	0.470561	0.980782	Employment history	Sociodemographics	22617#8143	0.831307	-0.285182	-0.838339	0.259154
Osteoarthrosis NOS	0.0374475	-0.0141014	0.0887829	0.793319	musculoskeletal	Disease Diagnoses	41270#740.9	0.832459	-0.0268432	-0.0787201	0.0249224
Ever addicted to alcohol	-0.0636015	-0.116653	-0.0106766	0.537061	Addictions	Cognition and Mental health	20406	0.833232	-0.0271091	-0.0795635	0.0252792
Umbilical cord complications during labor and delivery	-0.0255352	-0.112601	0.0609577	0.955089	pregnancy complications	Disease Diagnoses	41270#663	0.833232	-0.0453586	-0.133194	0.0421732
Time spend outdoors in summer	-0.000630958	-0.00748749	0.00622557	0.98236	Sun exposure	Lifestyle	1050	0.833232	-0.00354646	-0.0104061	0.00331318
Job coding: vehicle body builder, fitter or repairer	-0.275861	-0.590226	0.0331861	0.725819	Employment history	Sociodemographics	22601#52322661	0.833831	-0.158534	-0.466591	0.146958
Job code - historical: Security guards and related occupations	0.0599907	-0.0628033	0.181617	0.885553	Employment history	Sociodemographics	22617#9241	0.835968	0.0632934	-0.0601303	0.186055
Fracture of upper limb	-0.0158165	-0.0998157	0.0676432	0.975627	injuries & poisonings	Disease Diagnoses	41270#803	0.836681	0.0428057	-0.0408234	0.126129
Chronic cystitis	0.00897966	-0.0526591	0.0703201	0.978599	genitourinary	Disease Diagnoses	41270#592.12	0.836681	-0.031667	-0.0934798	0.0299903
Job coding: storage manager, stock control manager, container terminal manager	-0.0215911	-0.175637	0.130726	0.980782	Employment history	Sociodemographics	22601#11623349	0.836681	0.0780524	-0.0746981	0.229806
Job code - historical: Storage and warehouse managers	-0.0215911	-0.175637	0.130726	0.980782	Employment history	Sociodemographics	22617#1162	0.836681	0.0780524	-0.0746981	0.229806
pp 28 antigen for Human Cytomegalovirus	-0.027628	-0.0521244	-0.00313154	0.587335	Infectious Disease Antigens	Biomarkers	23009	0.837009	-0.012599	-0.0372338	0.0120357
VacA antigen for Helicobacter pylori	-0.0114684	-0.0360905	0.0131537	0.898359	Infectious Disease Antigens	Biomarkers	23040	0.837009	0.0126578	-0.0120954	0.037411
Paralytic ileus	-0.0184881	-0.08054	0.0432772	0.954727	digestive	Disease Diagnoses	41270#560.1	0.837009	0.0315827	-0.030217	0.0932209
Other nutritional deficiency	-0.0735015	-0.511681	0.351399	0.975627	endocrine/metabolic	Disease Diagnoses	41270#263	0.837009	-0.221985	-0.659353	0.209084
Congenital hypothyroidism	0.033663	-0.234729	0.296264	0.980782	endocrine/metabolic	Disease Diagnoses	41270#244.5	0.837009	-0.137921	-0.408851	0.130331
Hypertensive heart and/or renal disease	-0.0195042	-0.262072	0.218868	0.98236	circulatory system	Disease Diagnoses	41270#401.2	0.837009	0.121455	-0.118001	0.358269
Noninflammatory disorders of ovary, fallopian tube, and broad ligament	0.003601	-0.065624	0.0724464	0.993032	genitourinary	Disease Diagnoses	41270#619.1	0.837009	-0.035435	-0.104975	0.0339095
Job coding: commercial/industrial designer	-0.00665866	-0.411998	0.386542	0.999614	Employment history	Sociodemographics	22601#34223154	0.837009	-0.206479	-0.613032	0.195508
Job coding: machine operator, plastics moulder, foreman	0.00133234	-0.145821	0.14685	0.999614	Employment history	Sociodemographics	22601#81162743	0.837009	-0.0752928	-0.223287	0.0718765
Job code - historical: Plastics process operatives	0.00133234	-0.145821	0.14685	0.999614	Employment history	Sociodemographics	22617#8116	0.837009	-0.0752928	-0.223287	0.0718765
Job coding: research and development manager	-0.0857416	-0.274775	0.100855	0.898359	Employment history	Sociodemographics	22601#11373228	0.837023	0.094256	-0.0915173	0.278595
Duodenitis	-0.00363053	-0.0252206	0.0179256	0.975627	digestive	Disease Diagnoses	41270#535.6	0.837023	-0.011008	-0.032625	0.0105903
Job code - historical: Agricultural machinery drivers	-0.0104644	-0.244699	0.219782	0.995456	Employment history	Sociodemographics	22617#8223	0.837023	-0.118586	-0.35249	0.113428
Job coding: typist, shorthand typist, transcriber, stenographer	0.00148325	-0.0370297	0.0399016	0.995836	Employment history	Sociodemographics	22601#42173304	0.837023	0.0195906	-0.0189578	0.0580916
Job code - historical: Typists	0.00148325	-0.0370297	0.0399016	0.995836	Employment history	Sociodemographics	22617#4217	0.837023	0.0195906	-0.0189578	0.0580916
Mother's age	-0.00206979	-0.0052705	0.00113091	0.830215	Family history	health and medical history	1845	0.837099	0.00162747	-0.00157597	0.00483091
Worked with materials containing asbestos	-0.0277241	-0.0867141	0.0310095	0.894282	Employment history	Sociodemographics	22612#2	0.837099	-0.0299305	-0.0888974	0.0288951
Worked with materials containing asbestos	-0.00238572	-0.0270143	0.0222102	0.98236	Employment history	Sociodemographics	22612#1	0.837099	-0.0299305	-0.0888974	0.0288951
Ptosis of eyelid	0.0333621	-0.00805094	0.0746386	0.762761	sense organs	Disease Diagnoses	41270#374.3	0.837316	0.0209851	-0.020536	0.0624328
Dyshidrosis	-0.367364	-0.837147	0.0930985	0.767495	dermatologic	Disease Diagnoses	41270#705.1	0.837316	0.22511	-0.225002	0.66484
Job coding: aircraft engineer	-0.124803	-0.298668	0.0470856	0.793319	Employment history	Sociodemographics	22601#52232942	0.837316	0.0860725	-0.0845607	0.255481
First degree AV block	0.0277163	-0.0126148	0.0679248	0.795945	circulatory system	Disease Diagnoses	41270#426.21	0.837316	0.0204397	-0.0199627	0.0607749
Periapical abscess	0.0372044	-0.0170059	0.091178	0.795945	digestive	Disease Diagnoses	41270#522.5	0.837316	-0.0275611	-0.0821435	0.026902
Tea intake	0.00065476	-0.00280339	0.00411291	0.975627	Diet	Lifestyle	1488	0.837316	-0.00174986	-0.00521203	0.00171232
Job coding: floorer, floor layer, floor or wall tiler, floor polisher	-0.0450619	-0.372167	0.274679	0.980782	Employment history	Sociodemographics	22601#53222553	0.837316	-0.165932	-0.494682	0.159356
Chronic venous insufficiency [CVI]	0.00331758	-0.0916654	0.0976028	0.995836	circulatory system	Disease Diagnoses	41270#456	0.837316	-0.0480266	-0.143219	0.046801
Sexually transmitted infections (not HIV or hepatitis)	0.000230888	-0.288963	0.282981	0.999614	infectious diseases	Disease Diagnoses	41270#090	0.837316	0.143832	-0.141951	0.425838
Adverse effects of antibacterials (not penicillins)	0.00401092	-0.22571	0.229643	0.999614	injuries & poisonings	Disease Diagnoses	41270#960.1	0.837566	-0.115846	-0.346041	0.112554
Urethritis and urethral syndrome	-0.0454902	-0.230682	0.137219	0.970731	genitourinary	Disease Diagnoses	41270#592.2	0.838496	0.0917084	-0.0911774	0.273171
Atrioventricular [AV] block	-0.0114085	-0.141252	0.11718	0.98236	circulatory system	Disease Diagnoses	41270#426.2	0.838496	0.0647915	-0.0642552	0.193101
Tachycardia NOS	0.000318292	-0.0320787	0.0326354	0.999614	circulatory system	Disease Diagnoses	41270#427.7	0.838496	-0.0163399	-0.0487987	0.0160756
Years since last breast cancer screening / mammogram	-0.00338832	-0.0157059	0.00892926	0.963398	Female-specific factors	Sociodemographics	2684	0.838609	-0.00618293	-0.0184791	0.00611322
Anemia of chronic disease	0.0113154	-0.0773073	0.099324	0.980782	hematopoietic	Disease Diagnoses	41270#285.2	0.838609	0.044381	-0.0440256	0.132446
Job coding: inspector of factories or utilities, gas/electricity installation inspector, plumbing inspector	0.175404	-0.114001	0.457504	0.843271	Employment history	Sociodemographics	22601#35653462	0.839685	0.145941	-0.146627	0.434609
Cancer of mouth	-0.0745862	-0.223613	0.0728988	0.882565	neoplasms	Disease Diagnoses	41270#145	0.839685	-0.0740927	-0.222526	0.0735034
Job coding: scenery designer, costume designer	-0.0573603	-0.321435	0.201922	0.973904	Employment history	Sociodemographics	22601#34223153	0.839685	-0.131904	-0.396732	0.130335
Job coding: telecommunication engineer, telephone engineer, telephone technician	-0.0143376	-0.12197	0.0924418	0.980782	Employment history	Sociodemographics	22601#52422945	0.839685	0.0535553	-0.0536727	0.160288
Job code - historical: Telecommunications engineers	-0.0143376	-0.12197	0.0924418	0.980782	Employment history	Sociodemographics	22617#5242	0.839685	0.0535553	-0.0536727	0.160288
Mental health problems ever diagnosed by a professional: Any other phobia (eg disabling fear of heights or spiders)	0.050454	-0.000576538	0.101287	0.663058	Mental distress	Cognition and Mental health	20544#5	0.840344	0.0255766	-0.0257149	0.0767599
Job coding: animals trainer, including horse, greyhound, etc.	0.0759982	-0.255564	0.399059	0.973904	Employment history	Sociodemographics	22601#51192514	0.840344	0.163409	-0.165978	0.488381
Lymphocyte percentage	-0.0147044	-0.0181319	-0.0112769	3.97387e-14	Blood count	Biomarkers	30180	0.840825	0.00169239	-0.00174322	0.00512799
Longest period spent worried or anxious	0.0148859	0.00195203	0.0278198	0.566641	Anxiety	Cognition and Mental health	20420	0.840825	0.00635132	-0.00657347	0.0192761
Job coding: prison service officer (below principal officer), prison warder	0.207647	0.00188183	0.409678	0.643308	Employment history	Sociodemographics	22601#33143448	0.840825	0.104145	-0.106156	0.312447
Job code - historical: Prison service officers (below principal officer)	0.207647	0.00188183	0.409678	0.643308	Employment history	Sociodemographics	22617#3314	0.840825	0.104145	-0.106156	0.312447
Past tobacco smoking	0.00613007	-0.000398543	0.0126587	0.70767	Smoking	Lifestyle	1249	0.840825	-0.00321619	-0.00973703	0.00330464
Retention of urine	0.0167078	-0.00194853	0.0353409	0.725819	genitourinary	Disease Diagnoses	41270#599.2	0.840825	-0.00921582	-0.0279082	0.00946364
Macroglobulinemia	-0.159363	-0.35531	0.0341339	0.75735	endocrine/metabolic	Disease Diagnoses	41270#270.35	0.840825	0.0939251	-0.0971371	0.283363
Disorders of the orbit	0.154956	-0.0521565	0.358311	0.782146	sense organs	Disease Diagnoses	41270#376	0.840825	-0.103775	-0.315609	0.106345
Ever believed in an un-real conspiracy against self	0.0500034	-0.0181285	0.11778	0.78882	Unusual and psychotic experiences	Cognition and Mental health	20468	0.840825	0.0336318	-0.0346036	0.101673
Other disorders of metabolism	0.0325492	-0.0118404	0.0767826	0.790197	endocrine/metabolic	Disease Diagnoses	41270#277	0.840825	-0.0220108	-0.0666233	0.022521
Congenital pigmentary anomalies of skin	-0.275948	-0.699532	0.138055	0.817747	dermatologic	Disease Diagnoses	41270#691.3	0.840825	-0.203244	-0.619384	0.207451
Job coding: social science researcher, anthropologist, sociologist, archaeologist, behavioural scientist, epidemiologist, government survey officer	-0.0623789	-0.167664	0.0421319	0.852619	Employment history	Sociodemographics	22601#23223027	0.840825	0.0514778	-0.0527582	0.155271
Alopecia Areata	0.202142	-0.203651	0.593274	0.880271	dermatologic	Disease Diagnoses	41270#704.11	0.840825	0.200425	-0.208126	0.600892
Job coding: sheet metal worker, panel beater, metal finisher, coppersmith	0.0763772	-0.0963099	0.246659	0.902457	Employment history	Sociodemographics	22601#52132923	0.840825	-0.0859381	-0.261014	0.0879985
Job code - historical: Sheet metal workers	0.0763772	-0.0963099	0.246659	0.902457	Employment history	Sociodemographics	22617#5213	0.840825	-0.0859381	-0.261014	0.0879985
Toxic effect of carbon monoxide	-0.110905	-0.420031	0.191766	0.934661	injuries & poisonings	Disease Diagnoses	41270#986	0.840825	-0.151024	-0.458479	0.153175
Toxic multinodular goiter	-0.0592463	-0.236923	0.116118	0.938401	endocrine/metabolic	Disease Diagnoses	41270#242.2	0.840825	-0.0869608	-0.264283	0.0890964
Urinary complications NEC	-0.0478292	-0.240847	0.142475	0.970731	genitourinary	Disease Diagnoses	41270#597.2	0.840825	0.0937382	-0.0967534	0.282568
Urethral stricture (not specified as infectious)	-0.0068259	-0.0394354	0.0257045	0.973904	genitourinary	Disease Diagnoses	41270#597.1	0.840825	-0.0161533	-0.04879	0.01644
Diseases of hard tissues of teeth	-0.0370395	-0.427795	0.342731	0.98236	digestive	Disease Diagnoses	41270#521	0.840825	0.188269	-0.194502	0.564187
Job coding: public relations manager, media director, publicity manager	-0.0110556	-0.225334	0.19974	0.993032	Employment history	Sociodemographics	22601#11343163	0.840825	0.103947	-0.108214	0.314165
Frequency of unusual or psychotic experiences in past year	-0.00321975	-0.0631486	0.0567091	0.993032	Unusual and psychotic experiences	Cognition and Mental health	20467	0.840825	0.0295295	-0.030388	0.089447
Job involves mainly walking or standing	0.0003633	-0.00784875	0.00857535	0.995456	Employment	Sociodemographics	806	0.840825	-0.00404532	-0.0122453	0.0041547
Hallucinations	-0.00365414	-0.0847777	0.0769682	0.995456	mental disorders	Disease Diagnoses	41270#292.6	0.840825	-0.0402775	-0.121541	0.0407188
Hypercholesterolemia	-4.25394e-06	-0.0104389	0.0104248	0.999714	endocrine/metabolic	Disease Diagnoses	41270#272.11	0.840825	0.00512736	-0.00530741	0.0155593
Direct bilirubin	0.00432183	0.000677265	0.00796639	0.540351	Blood biochemistry	Biomarkers	30660	0.841626	-0.00178595	-0.00543294	0.00186105
Job coding: ophthalmic optician, optometrist	0.144595	-0.0513458	0.337225	0.784741	Employment history	Sociodemographics	22601#22143069	0.841626	0.0963204	-0.101288	0.292375
Job code - historical: Ophthalmic opticians	0.144595	-0.0513458	0.337225	0.784741	Employment history	Sociodemographics	22617#2214	0.841626	0.0963204	-0.101288	0.292375
Fibroadenosis of breast	-0.0821611	-0.209542	0.0440419	0.828455	genitourinary	Disease Diagnoses	41270#610.2	0.841626	-0.0619734	-0.188762	0.0641529
Ever suffered mental distress preventing usual activities	-0.00250816	-0.0153894	0.0103689	0.975627	Mental distress	Cognition and Mental health	20500	0.841626	0.00629619	-0.00655888	0.0191494
Kyphoscoliosis and scoliosis	-0.0380513	-0.0829278	0.00667179	0.730794	musculoskeletal	Disease Diagnoses	41270#737.3	0.844816	-0.0217742	-0.0664908	0.0228615
Hemiplegia	-0.00670519	-0.0464367	0.032907	0.975627	neurological	Disease Diagnoses	41270#342	0.844816	-0.0193324	-0.0590799	0.0203507
Job coding: wig maker	0.0186833	-0.310759	0.339851	0.991402	Employment history	Sociodemographics	22601#54992961	0.844816	0.157706	-0.167612	0.479104
Fever of unknown origin	0.0142404	-0.0124663	0.040893	0.87285	symptoms	Disease Diagnoses	41270#783	0.845754	-0.0130183	-0.0398102	0.0137446
Histology of cancer tumour: Follicular lymphoma, grade 2	-0.191549	-0.420927	0.034653	0.736861	Cancer register	health and medical history	40011#9691	0.846199	-0.109294	-0.335297	0.114799
Gas or solid-fuel cooking/heating	-0.00421264	-0.0132072	0.00477768	0.896551	Household	Sociodemographics	6139#100	0.847102	0.0043623	-0.00464061	0.0133631
Job coding: ambulance staff (not paramedic), ambulance driver, ambulance technician	0.0714012	-0.325139	0.455937	0.975627	Employment history	Sociodemographics	22601#61123090	0.847102	0.188788	-0.203916	0.575323
Secondary hypothyroidism	0.0461417	-0.00152539	0.0936221	0.678291	endocrine/metabolic	Disease Diagnoses	41270#244.1	0.847457	0.0231412	-0.0247289	0.0709148
Glossitis	0.0467908	-0.0531771	0.145946	0.895147	digestive	Disease Diagnoses	41270#529.1	0.847457	-0.0486565	-0.149449	0.0517289
Ever diagnosed with IBS	0.0113157	-0.00603066	0.0286461	0.823535	Digestive health	health and medical history	21024	0.847565	0.00833753	-0.00897702	0.0256442
Trigeminal nerve disorders [CN5]	-0.0387694	-0.115612	0.0376295	0.880271	neurological	Disease Diagnoses	41270#352.1	0.847565	-0.0369949	-0.113722	0.0394887
Heating type(s) in home: Open fire without central heating	0.0444993	-0.0501195	0.138385	0.894282	Household	Sociodemographics	6140#6	0.847565	0.0455793	-0.0491365	0.139911
Job coding: machine operator, kiln operator, foreman	0.112439	-0.149362	0.368591	0.905213	Employment history	Sociodemographics	22601#81122733	0.847565	-0.127307	-0.39231	0.135421
Job code - historical: Glass and ceramics process operatives	0.112439	-0.149362	0.368591	0.905213	Employment history	Sociodemographics	22617#8112	0.847565	-0.127307	-0.39231	0.135421
Dermatitis due to solar radiation	0.0579963	-0.127568	0.240788	0.947071	dermatologic	Disease Diagnoses	41270#938	0.847565	0.0890594	-0.0964913	0.273007
Major puerperal infection	0.0282908	-0.295568	0.343713	0.98236	pregnancy complications	Disease Diagnoses	41270#647.3	0.847565	-0.156084	-0.480912	0.165441
Other disorders of neurohypophysis	0.120725	0.0156298	0.22487	0.561625	endocrine/metabolic	Disease Diagnoses	41270#253.7	0.849192	0.0508506	-0.0552589	0.15647
Job code - historical: Assemblers and routine operatives n.e.c.	-0.0474111	-0.105935	0.0108682	0.762761	Employment history	Sociodemographics	22617#8139	0.849192	-0.0280135	-0.086385	0.0302281
Deficiency anemias	0.165165	-0.051831	0.37799	0.777117	hematopoietic	Disease Diagnoses	41270#281.9	0.849782	-0.105937	-0.327806	0.114133
momp A antigen for Chlamydia trachomatis	-0.000880771	-0.0255831	0.0238216	0.995836	Infectious Disease Antigens	Biomarkers	23034	0.849782	0.0118986	-0.0129339	0.036731
Wheezing	0.051101	-0.050568	0.151924	0.88195	respiratory	Disease Diagnoses	41270#512.1	0.849862	0.0486075	-0.0532702	0.150035
Job coding: quality assurance technician/co-ordinator	-0.0430455	-0.176832	0.0894728	0.944053	Employment history	Sociodemographics	22601#31152695	0.849862	-0.0635519	-0.196868	0.0691125
Alcoholism	-0.00049944	-0.0191559	0.0181321	0.998475	mental disorders	Disease Diagnoses	41270#317.1	0.850452	-0.00891395	-0.0276026	0.00976103
Absent or infrequent menstruation	-0.218194	-0.422313	-0.0165557	0.630055	genitourinary	Disease Diagnoses	41270#626.11	0.850582	-0.0957928	-0.297532	0.104356
Other and unspecified congenital anomalies	0.0601735	-0.103241	0.221397	0.931863	congenital anomalies	Disease Diagnoses	41270#759	0.850582	0.0776621	-0.0857738	0.239911
Optic neuritis/neuropathy	0.125864	0.000756122	0.24961	0.654921	sense organs	Disease Diagnoses	41270#377.3	0.851041	-0.0603809	-0.187537	0.0661335
Cancer of intrathoracic organs	-0.0294927	-0.274035	0.210688	0.980782	neoplasms	Disease Diagnoses	41270#164	0.851041	0.1141	-0.126774	0.35246
Creatinine (enzymatic) in urine	-0.00233693	-0.00557668	0.00090281	0.793319	Urine assays	Biomarkers	30510	0.85142	0.0015434	-0.00170265	0.00478945
Belief that own life is meaningful	0.0168865	0.00548069	0.0282924	0.253255	Happiness and subjective well-being	Cognition and Mental health	20460	0.851964	-0.00535884	-0.0167111	0.00599344
Job coding: communication/telecommunications operator, radio/telex operator, radar operator	-0.19	-0.340034	-0.041302	0.467425	Employment history	Sociodemographics	22601#41423309	0.851964	-0.0699015	-0.217635	0.0770415
Endometrial hyperplasia	-0.0659007	-0.126555	-0.00552198	0.616163	genitourinary	Disease Diagnoses	41270#621	0.851964	-0.0285591	-0.0889096	0.0316443
Job coding: inspector of weights and measures, trading standards officer, hotel/pub inspector, planning inspector	0.182286	-0.233078	0.583226	0.902457	Employment history	Sociodemographics	22601#35653463	0.851964	-0.199872	-0.624834	0.219596
Number of jobs held	0.00548948	-0.00704721	0.0180262	0.905213	Employment history	Sociodemographics	22599	0.851964	0.00589431	-0.00658622	0.0183748
Why stopped smoking: Health precaution	0.0059916	-0.00831955	0.0203073	0.914884	Smoking	Lifestyle	6157#3	0.851964	0.00679115	-0.00754285	0.0211279
Job code - historical: Library assistants/clerks	0.0297845	-0.0443325	0.103493	0.920758	Employment history	Sociodemographics	22617#4135	0.851964	0.0349772	-0.0392463	0.108989
Number of incorrect matches in round	0.00265768	-0.00406421	0.00937957	0.926091	Pairs matching	Cognition and Mental health	20132	0.851964	0.00318691	-0.00355611	0.00992994
Pain, swelling or discharge of eye	0.0499075	-0.0784873	0.176957	0.929086	sense organs	Disease Diagnoses	41270#379.9	0.851964	-0.0610419	-0.190572	0.0678418
Job coding: hotel or guesthouse owner/manager; hostel warden, holiday camp manager, caravan/camping site owner/manager	0.0157554	-0.0871002	0.117802	0.976592	Employment history	Sociodemographics	22601#12213392	0.851964	0.0485364	-0.054168	0.150817
Job code - historical: Hotel and accommodation managers	0.0157554	-0.0871002	0.117802	0.976592	Employment history	Sociodemographics	22617#1221	0.851964	0.0485364	-0.054168	0.150817
Job coding: ward clerk, medical records clerk	-0.0171771	-0.151738	0.116059	0.980782	Employment history	Sociodemographics	22601#41313093	0.851964	-0.0636572	-0.198527	0.0705554
Job code - historical: Bricklayers, masons	-0.0195313	-0.190145	0.148922	0.980782	Employment history	Sociodemographics	22617#5312	0.851964	0.0797874	-0.08954	0.247892
Heart valve replaced	0.00495094	-0.0364324	0.0462051	0.980782	circulatory system	Disease Diagnoses	41270#395.6	0.851964	0.01956	-0.0217868	0.0608363
Fracture of patella	0.0577658	-0.0121079	0.12724	0.747703	injuries & poisonings	Disease Diagnoses	41270#800.4	0.85593	-0.0330823	-0.103559	0.0371923
Other abnormal blood chemistry	0.00460346	-0.0153973	0.0245764	0.973904	symptoms	Disease Diagnoses	41270#790.6	0.856342	0.00938711	-0.0106063	0.0293658
Anaphylactic shock NOS	-0.00043328	-0.127148	0.125046	0.999614	injuries & poisonings	Disease Diagnoses	41270#946	0.856642	0.0590558	-0.0671687	0.184587
Job code - historical: Electrical/electronics technicians	-0.0908184	-0.158431	-0.0235229	0.386593	Employment history	Sociodemographics	22617#3112	0.857368	-0.0313215	-0.0983783	0.0355594
Number of cigarettes previously smoked daily (current cigar/pipe smokers)	-0.0698204	-0.178948	0.0393074	0.833985	Smoking	Lifestyle	6183	0.857368	-0.051997	-0.163078	0.0590835
Retinal detachment with retinal defect	0.014985	-0.0312645	0.0610678	0.943155	sense organs	Disease Diagnoses	41270#361.1	0.857368	0.0216384	-0.0246203	0.0678098
Symptoms concerning nutrition, metabolism, and development	-0.00557778	-0.0268649	0.015676	0.965037	symptoms	Disease Diagnoses	41270#1002	0.857368	0.00994586	-0.0113253	0.0311994
Acute gastritis	0.00469488	-0.0480936	0.0572671	0.98236	digestive	Disease Diagnoses	41270#535.1	0.857368	0.0246509	-0.0280943	0.0772758
Primary pulmonary hypertension	0.078351	-0.011623	0.167647	0.730794	circulatory system	Disease Diagnoses	41270#415.21	0.857811	-0.0423235	-0.133161	0.0481978
Wegener's granulomatosis	0.0891157	-0.04693	0.223601	0.817747	circulatory system	Disease Diagnoses	41270#446.4	0.857811	0.063606	-0.0732249	0.1996
Job code - historical: Seafarers (merchant navy); barge, lighter and boat operatives	-0.0826665	-0.316602	0.147585	0.935174	Employment history	Sociodemographics	22617#8217	0.857811	-0.108068	-0.340516	0.122489
Rest days during mixed shift periods	0.00478011	-0.0245197	0.0340799	0.975627	Employment history	Sociodemographics	22645	0.857811	0.0136789	-0.0156396	0.0429973
Benign neoplasm of eye	0.024315	-0.195942	0.240701	0.980782	neoplasms	Disease Diagnoses	41270#224	0.857811	-0.1029	-0.324488	0.116803
Job coding: regulation compliance inspector/examiner including fishery or pollution control officer, water bailiff, rspca inspector, refuse inspector	0.499865	0.0522179	0.928036	0.575061	Employment history	Sociodemographics	22601#35663465	0.858334	0.217339	-0.255424	0.678089
E7 antigen for Human Papillomavirus type-16	-0.0268438	-0.0514844	-0.00220321	0.616163	Infectious Disease Antigens	Biomarkers	23031	0.858334	0.0115069	-0.0132725	0.0362864
Job coding: factory/works manager, shift manager	0.0783284	-0.0209231	0.176814	0.766561	Employment history	Sociodemographics	22601#11212693	0.858334	-0.0465303	-0.146803	0.0533504
Other ill-defined and unknown causes of morbidity and mortality	0.00897764	-0.00619202	0.0241313	0.853998	injuries & poisonings	Disease Diagnoses	41270#1019	0.858334	0.00704889	-0.00813576	0.0222253
Job code - historical: Quantity surveyors	0.0538955	-0.0466317	0.153653	0.87285	Employment history	Sociodemographics	22617#2433	0.858334	0.0467505	-0.0541549	0.147228
Job code - historical: Occupational hygienists and safety officers (health and safety)	-0.0584641	-0.170482	0.0526717	0.876803	Employment history	Sociodemographics	22617#3567	0.858334	0.0515216	-0.0593573	0.161889
Job coding: market or street trader/assistant, stall holder, newspaper seller	-0.0405424	-0.256998	0.172519	0.975627	Employment history	Sociodemographics	22601#71243340	0.858334	0.0989433	-0.11493	0.310842
Job code - historical: Market and street traders and assistants	-0.0405424	-0.256998	0.172519	0.975627	Employment history	Sociodemographics	22617#7124	0.858334	0.0989433	-0.11493	0.310842
Open wounds of head; neck; and trunk	-0.015561	-0.185674	0.152337	0.98236	injuries & poisonings	Disease Diagnoses	41270#870	0.859446	-0.0786805	-0.248889	0.0904874
Toxic erythema	0.144942	-0.0144517	0.302091	0.719224	dermatologic	Disease Diagnoses	41270#695.1	0.860102	0.0744369	-0.0868728	0.234573
Worked with pesticides: Rarely/never	-0.0871709	-0.140599	-0.0335289	0.145843	Employment history	Sociodemographics	22614#0	0.861799	-0.0247808	-0.0787367	0.0292906
Human immunodeficiency virus [HIV] disease	-0.287403	-0.563184	-0.0152779	0.630226	infectious diseases	Disease Diagnoses	41270#071	0.861799	0.120833	-0.14683	0.385236
Job coding: manager of theatre, cinema, museum	-0.141538	-0.290178	0.00568231	0.691762	Employment history	Sociodemographics	22601#12253173	0.861799	0.0661781	-0.0796686	0.211103
Premature beats	0.0491054	-0.00484115	0.102819	0.719224	circulatory system	Disease Diagnoses	41270#427.6	0.861799	-0.0246994	-0.0790282	0.0295101
Tension headache	-0.0800827	-0.178444	0.0175914	0.75735	mental disorders	Disease Diagnoses	41270#306.9	0.861799	-0.0448928	-0.142799	0.052613
Health score (Scotland)	-0.011394	-0.0258852	0.00309711	0.767752	Indices of Multiple Deprivation	Sociodemographics	26430	0.861799	-0.00665312	-0.0211435	0.00783728
Intestinal malabsorption (non-celiac)	0.0695224	-0.0218317	0.160177	0.777142	digestive	Disease Diagnoses	41270#557	0.861799	-0.0422566	-0.134545	0.0496958
Ever been offered/sought treatment for depression	-0.00947007	-0.022783	0.00383567	0.793319	Digestive health	health and medical history	21063	0.861799	0.00612856	-0.00714082	0.0193949
Frequent trouble falling or staying asleep during worst period of anxiety	0.0184158	-0.0101916	0.0470644	0.830821	Anxiety	Cognition and Mental health	20427	0.861799	-0.0128926	-0.0411566	0.0153869
Juvenile osteochondrosis	0.0800595	-0.0481066	0.206851	0.840783	musculoskeletal	Disease Diagnoses	41270#732.1	0.861799	0.0583125	-0.0707213	0.186618
Mother's age at death	0.00237681	-0.00187285	0.00662647	0.868421	Family history	health and medical history	3526	0.861799	0.00193163	-0.00232602	0.00618928
Gastritis and duodenitis	0.00760806	-0.00678026	0.0219824	0.874775	digestive	Disease Diagnoses	41270#535	0.861799	0.00661799	-0.00779279	0.0210213
Job coding: machine operator, furnaceman, foreman	-0.286973	-0.853748	0.26817	0.880224	Employment history	Sociodemographics	22601#81192784	0.861799	-0.253822	-0.811332	0.294642
Job code - historical: Process operatives n.e.c.	-0.286973	-0.853748	0.26817	0.880224	Employment history	Sociodemographics	22617#8119	0.861799	-0.253822	-0.811332	0.294642
Job code - historical: Routine laboratory testers	-0.0695576	-0.207523	0.0671051	0.880271	Employment history	Sociodemographics	22617#8138	0.861799	-0.0621347	-0.199283	0.0743232
Histology of cancer tumour: Follicular lymphoma, NOS	-0.0635041	-0.19961	0.0712772	0.896551	Cancer register	health and medical history	40011#9690	0.861799	-0.0620104	-0.197397	0.0726792
Iron deficiency anemia secondary to blood loss (chronic)	0.0362821	-0.0447418	0.116774	0.902457	hematopoietic	Disease Diagnoses	41270#280.2	0.861799	0.0367579	-0.0444252	0.117655
Vesicoureteral reflux	0.137863	-0.182601	0.44942	0.905213	genitourinary	Disease Diagnoses	41270#586.12	0.861799	-0.148344	-0.474416	0.174227
Fluid intelligence completion status	-0.00835296	-0.0285814	0.0118754	0.916212	Fluid intelligence / reasoning	Cognition and Mental health	20242	0.861799	0.00933381	-0.0109645	0.0296321
Cholecystitis without cholelithiasis	-0.0145647	-0.0499547	0.0207303	0.916705	digestive	Disease Diagnoses	41270#574.3	0.861799	-0.0161834	-0.0515773	0.0191589
Cardiomegaly	0.00823961	-0.0185937	0.03502	0.948007	circulatory system	Disease Diagnoses	41270#416	0.861799	-0.0121987	-0.0390763	0.0146499
Job coding: conservation or environmental protection officer, national park officer, marine/coastal conservationist, flood officer	0.0672585	-0.232169	0.359635	0.973904	Employment history	Sociodemographics	22601#35512494	0.861799	0.134751	-0.164557	0.429964
Job code - historical: Conservation and environmental protection officers	0.0672585	-0.232169	0.359635	0.973904	Employment history	Sociodemographics	22617#3551	0.861799	0.134751	-0.164557	0.429964
Community safety score (Wales)	-0.00339985	-0.0198553	0.0130556	0.973904	Indices of Multiple Deprivation	Sociodemographics	26425	0.861799	-0.00756933	-0.0241579	0.00901924
Convulsions	-0.00506766	-0.0415472	0.0313111	0.980782	neurological	Disease Diagnoses	41270#345.3	0.861799	-0.0168084	-0.0533359	0.0196646
Pseudomonal pneumonia	0.0203961	-0.136849	0.175719	0.980782	respiratory	Disease Diagnoses	41270#480.12	0.861799	0.0709904	-0.0857624	0.226615
Job coding: quarry worker, surface miner (not coal), underground miner (not coal)	0.0140056	-0.299231	0.320048	0.995456	Employment history	Sociodemographics	22601#81232851	0.861799	-0.142387	-0.455847	0.168023
Job code - historical: Quarry workers and related operatives	0.0140056	-0.299231	0.320048	0.995456	Employment history	Sociodemographics	22617#8123	0.861799	-0.142387	-0.455847	0.168023
Traumatic amputation	0.00358129	-0.0874217	0.0939506	0.995836	injuries & poisonings	Disease Diagnoses	41270#872	0.861799	0.0414059	-0.0492807	0.131756
Other disorders of bone and cartilage	-0.00120908	-0.0338814	0.0313806	0.995836	musculoskeletal	Disease Diagnoses	41270#733	0.861799	0.0149238	-0.0177379	0.0475419
Glycosuria or Acetonuria	-0.00761804	-0.191755	0.173887	0.995836	endocrine/metabolic	Disease Diagnoses	41270#250.5	0.861799	-0.0842839	-0.269465	0.0996156
Jaw disease NOS	0.0391209	-0.074291	0.151493	0.935174	digestive	Disease Diagnoses	41270#526.9	0.864786	-0.0512995	-0.165476	0.062359
Job code - historical: Scaffolders, stagers, riggers	0.0913099	-0.267307	0.439502	0.966521	Employment history	Sociodemographics	22617#8141	0.864786	-0.164057	-0.529934	0.198126
Hypothermia/Chills	-0.0222551	-0.121069	0.0758283	0.973904	symptoms	Disease Diagnoses	41270#780	0.864786	-0.0443706	-0.143088	0.053959
Gastrointestinal complications	0.0147797	-0.0600879	0.0892074	0.975627	digestive	Disease Diagnoses	41270#569.2	0.864786	-0.0337758	-0.108877	0.0411026
Other disorders of circulatory system	-0.00530703	-0.147771	0.135607	0.995836	circulatory system	Disease Diagnoses	41270#459	0.864786	-0.0640844	-0.206821	0.0778669
Able to pay rent/mortgage as an adult	-0.0115786	-0.0288602	0.00570307	0.813799	Traumatic events	Cognition and Mental health	20525	0.865054	-0.00773731	-0.024937	0.00946239
Job code - historical: Managers in animal husbandry, forestry and fishing n.e.c.	-0.0631891	-0.316273	0.185476	0.970524	Employment history	Sociodemographics	22617#1219	0.865315	-0.112905	-0.365326	0.137289
Varicose veins	0.0154145	-0.0666414	0.0969553	0.975627	circulatory system	Disease Diagnoses	41270#454	0.865315	-0.0369726	-0.119429	0.0452068
Histology of cancer tumour: Nodular melanoma	-0.0441997	-0.178727	0.0889953	0.939146	Cancer register	health and medical history	40011#8721	0.865478	-0.0600453	-0.194169	0.0733803
Bladder neck obstruction	-0.0191038	-0.0632157	0.0248691	0.905213	genitourinary	Disease Diagnoses	41270#596.1	0.86575	0.0196958	-0.024258	0.0635717
Protein-calorie malnutrition	0.106979	-0.00281693	0.215755	0.674655	endocrine/metabolic	Disease Diagnoses	41270#260	0.866015	-0.0497851	-0.161212	0.0611425
Transient cerebral ischemia	0.00234685	-0.0356375	0.0402224	0.990336	circulatory system	Disease Diagnoses	41270#433.31	0.866015	-0.0170193	-0.05506	0.0209617
Skull and face fracture and other intercranial injury	-0.0013487	-0.0389307	0.0361267	0.995836	injuries & poisonings	Disease Diagnoses	41270#819	0.866015	-0.0168685	-0.0545375	0.0207429
Leisure/social activities: Pub or social club	-0.00646461	-0.0142723	0.00134085	0.748397	Social support	Cognition and Mental health	6160#2	0.866667	-0.00349105	-0.0113102	0.00432692
Mastoiditis & related conditions	0.102337	-0.0522812	0.254936	0.813799	sense organs	Disease Diagnoses	41270#381.3	0.866667	-0.0698964	-0.227027	0.0862895
Diseases of thymus gland	-0.193513	-0.646119	0.246644	0.905213	endocrine/metabolic	Disease Diagnoses	41270#254	0.866667	-0.19723	-0.642223	0.241299
Histology of cancer tumour: Multifocal superficial basal cell carcinoma	0.014394	-0.106838	0.13446	0.980782	Cancer register	health and medical history	40011#8091	0.866667	-0.0542553	-0.175959	0.0668438
Job coding: dinner lady	0.00545819	-0.151748	0.160827	0.995836	Employment history	Sociodemographics	22601#92233412	0.866667	0.0695578	-0.0868586	0.224994
Recent feelings of inadequacy	-0.0182176	-0.0333422	-0.00309295	0.537061	Depression	Cognition and Mental health	20507	0.867668	0.00668182	-0.00835722	0.0217209
Open wound of toe(s)	-0.166133	-0.359578	0.0250366	0.730794	injuries & poisonings	Disease Diagnoses	41270#871.4	0.867668	-0.0840873	-0.274899	0.105303
Diseases and other conditions of the tongue	0.0362681	-0.0202841	0.0925628	0.830821	digestive	Disease Diagnoses	41270#529	0.867668	0.0251958	-0.031517	0.0817734
Other abnormality of urination	-0.0239283	-0.0702033	0.0221883	0.879226	genitourinary	Disease Diagnoses	41270#599.9	0.867668	0.0203939	-0.0256931	0.066394
Pathological, developmental or recurrent dislocation	-0.105119	-0.352537	0.13802	0.906586	musculoskeletal	Disease Diagnoses	41270#742.2	0.867668	-0.108962	-0.355232	0.135127
Crushing or internal injury to organs	0.0186443	-0.0332179	0.0702984	0.934883	injuries & poisonings	Disease Diagnoses	41270#1008	0.867668	0.0229308	-0.028982	0.0747308
Job coding: air traffic controller, flight planner, flight dispatcher	-0.0593258	-0.289118	0.166723	0.965598	Employment history	Sociodemographics	22601#35112639	0.867668	0.0999818	-0.126059	0.323716
Job code - historical: Air traffic controllers	-0.0593258	-0.289118	0.166723	0.965598	Employment history	Sociodemographics	22617#3511	0.867668	0.0999818	-0.126059	0.323716
Central origin vertigo	-0.108483	-0.583908	0.352093	0.973904	sense organs	Disease Diagnoses	41270#386.21	0.867668	-0.206455	-0.675557	0.255761
Job coding: purchasing manager/director (not retail), supplies manager	0.013772	-0.113498	0.13982	0.980782	Employment history	Sociodemographics	22601#11333223	0.867668	-0.0563893	-0.184137	0.0707545
Job code - historical: Purchasing managers	0.013772	-0.113498	0.13982	0.980782	Employment history	Sociodemographics	22617#1133	0.867668	-0.0563893	-0.184137	0.0707545
Stricture and stenosis of esophagus	0.00430927	-0.034094	0.0426006	0.980782	digestive	Disease Diagnoses	41270#530.3	0.867668	0.0170424	-0.0213432	0.0553673
Job coding: television, video, audio or radio engineer/repairer/installer/technician	0.0204059	-0.170382	0.208374	0.98105	Employment history	Sociodemographics	22601#52443062	0.867668	-0.0844922	-0.275893	0.105612
Cornea replaced by transplant	0.00162758	-0.151362	0.152799	0.999614	sense organs	Disease Diagnoses	41270#364.9	0.867668	-0.0676366	-0.221038	0.0848737
Breathing problems responsible for leaving job: Yes	0.0893008	-0.0119095	0.189693	0.725819	Employment history	Sociodemographics	22619#1	0.867881	0.0449402	-0.0570438	0.146486
Paralysis/spasm of vocal cords or larynx	-0.0375831	-0.138863	0.0629384	0.931863	respiratory	Disease Diagnoses	41270#473.3	0.867881	0.0442134	-0.0563396	0.144325
Partial epilepsy	-0.0124903	-0.116623	0.0908203	0.980782	neurological	Disease Diagnoses	41270#345.12	0.867881	-0.0459689	-0.150257	0.0578846
Errors before selecting correct item in numeric path (trail #1)	0.00404335	-0.0255697	0.0336564	0.980782	Trail making	Cognition and Mental health	20147	0.867881	-0.0130224	-0.0425454	0.0165005
Hypertensive chronic kidney disease	-0.00425009	-0.0583274	0.049606	0.98236	circulatory system	Disease Diagnoses	41270#401.22	0.867881	0.0237626	-0.030199	0.0776025
Spondylosis without myelopathy	-0.00283061	-0.025007	0.0193094	0.980782	musculoskeletal	Disease Diagnoses	41270#721.1	0.869081	-0.00975858	-0.0319523	0.0124155
Cholesteatoma	0.00540131	-0.0790886	0.0893395	0.988979	sense organs	Disease Diagnoses	41270#385.3	0.87007	0.0369945	-0.0473768	0.121055
Malunion and nonunion of fracture	0.0412691	-0.0115313	0.0938459	0.77363	musculoskeletal	Disease Diagnoses	41270#733.8	0.870644	0.0232433	-0.0297968	0.0761642
Job code - historical: Labourers in other construction trades n.e.c.	0.121253	-0.0972611	0.335784	0.86789	Employment history	Sociodemographics	22617#9129	0.870701	0.0959114	-0.123922	0.3136
Diplopia and disorders of binocular vision	0.0255754	-0.0345715	0.0854356	0.906586	sense organs	Disease Diagnoses	41270#368.2	0.870701	0.026356	-0.0338703	0.0864292
Feelings of worthlessness during worst period of depression	-0.0166765	-0.0333174	-3.76658e-05	0.661832	Depression	Cognition and Mental health	20450	0.870736	0.00726233	-0.00932056	0.0238458
Fracture of unspecified part of femur	0.104534	0.0106114	0.197697	0.588961	injuries & poisonings	Disease Diagnoses	41270#800.2	0.873328	-0.0413678	-0.136605	0.0535082
Histology of cancer tumour: Hodgkin lymphoma, nodular lymphocyte predominance	0.536473	0.0186822	1.02829	0.630226	Cancer register	health and medical history	40011#9659	0.873328	0.233969	-0.310986	0.763646
Eating disorder	-0.107077	-0.331283	0.11365	0.887913	mental disorders	Disease Diagnoses	41270#305.2	0.873328	-0.0967186	-0.319719	0.124417
Poisoning by psychotropic agents	-0.015571	-0.0620379	0.0307325	0.938401	injuries & poisonings	Disease Diagnoses	41270#969	0.873328	-0.0202519	-0.0668299	0.0262375
Dried fruit intake	0.00203696	-0.00502602	0.00909994	0.961048	Diet	Lifestyle	1319	0.873328	0.00307676	-0.00399059	0.0101441
HBc antigen for Hepatitis B Virus	0.00748176	-0.0381658	0.0531293	0.975627	Infectious Disease Antigens	Biomarkers	23016	0.873328	0.0198771	-0.0256493	0.0654036
Disorders of conjunctiva	0.00848026	-0.0539693	0.0706245	0.980782	sense organs	Disease Diagnoses	41270#372	0.873328	0.0271193	-0.0352679	0.0893408
Cystitis	-0.0288087	-0.0704953	0.0127475	0.795075	genitourinary	Disease Diagnoses	41270#592.1	0.873657	-0.0180621	-0.0596766	0.0234804
Job coding: locomotive fireman	-0.131786	-0.578256	0.305225	0.954727	Employment history	Sociodemographics	22601#82162626	0.874544	-0.193183	-0.638363	0.250321
Job coding: clothing cutter	0.0899501	-0.151371	0.326631	0.931863	Employment history	Sociodemographics	22601#81362712	0.875439	0.103892	-0.137325	0.342591
Job code - historical: Clothing cutters	0.0899501	-0.151371	0.326631	0.931863	Employment history	Sociodemographics	22617#8136	0.875439	0.103892	-0.137325	0.342591
Chorioretinal inflammations, scars, and other disorders of choroid	0.0235226	-0.141333	0.186218	0.979332	sense organs	Disease Diagnoses	41270#363	0.875439	0.0708171	-0.0934157	0.233774
Job coding: filing clerk, records assistant/clerk	-0.0628183	-0.150532	0.0243541	0.793319	Employment history	Sociodemographics	22601#41313272	0.8756	0.0374858	-0.049452	0.124122
Year gap started	0.00180325	-0.00518414	0.00879064	0.966521	Employment history	Sociodemographics	22663	0.8756	-0.00300782	-0.00996785	0.00395221
Job coding: filing clerk, records assistant/clerk	0.0174094	-0.0763007	0.110463	0.975627	Employment history	Sociodemographics	22601#41313256	0.8756	0.0374858	-0.049452	0.124122
Liver abscess and sequelae of chronic liver disease	-0.000636356	-0.0658715	0.0642756	0.999614	digestive	Disease Diagnoses	41270#571.8	0.877495	-0.0281234	-0.093505	0.0370828
Job code - historical: Hotel porters	-0.0987977	-0.293241	0.0931205	0.879226	Employment history	Sociodemographics	22617#9222	0.877729	0.0819354	-0.109171	0.271509
Malposition and malpresentation of fetus or obstruction	-0.0621989	-0.11503	-0.00957457	0.540351	pregnancy complications	Disease Diagnoses	41270#652	0.878186	0.0223461	-0.0305065	0.0751106
Graves' disease	0.0835235	0.00142268	0.165053	0.643226	endocrine/metabolic	Disease Diagnoses	41270#242.1	0.878186	0.0349793	-0.0478764	0.11753
Father's age	-0.00454646	-0.00912037	2.74483e-05	0.662718	Family history	health and medical history	2946	0.878186	0.0019324	-0.0026338	0.0064986
Joint effusions	0.0433202	-0.00180279	0.0882815	0.68095	musculoskeletal	Disease Diagnoses	41270#741.4	0.878186	-0.0192856	-0.0646918	0.026037
Acute osteomyelitis	-0.305489	-0.644698	0.0282785	0.72349	musculoskeletal	Disease Diagnoses	41270#710.11	0.878186	-0.14002	-0.472657	0.188621
Job coding: pipe fitter	-0.31838	-0.678936	0.0366451	0.725819	Employment history	Sociodemographics	22601#52162530	0.878186	-0.0784497	-0.262875	0.104705
Cancer of bladder	-0.051427	-0.11691	0.0137545	0.767495	neoplasms	Disease Diagnoses	41270#189.2	0.878186	-0.0276364	-0.0928634	0.0374142
Myalgia and myositis unspecified	0.0485551	-0.0151322	0.111912	0.777142	symptoms	Disease Diagnoses	41270#770	0.878186	0.027106	-0.0368724	0.0909095
Bariatric surgery	-0.220141	-0.548992	0.102694	0.813267	digestive	Disease Diagnoses	41270#539	0.878186	-0.137445	-0.462364	0.183545
Neurological disorders	0.034158	-0.0188768	0.0869698	0.830821	mental disorders	Disease Diagnoses	41270#292	0.878186	-0.0226927	-0.0759742	0.0304747
Seen a psychiatrist for nerves, anxiety, tension or depression	-0.0064078	-0.01723	0.00440718	0.853998	Mental health	Cognition and Mental health	2100	0.878186	0.00458236	-0.00625011	0.0154111
Job coding: vocational or industrial trainer/instructor, craft instructor, apprentice instructor	-0.131912	-0.378822	0.111251	0.87285	Employment history	Sociodemographics	22601#35632698	0.878186	0.103123	-0.13875	0.3425
Benign neoplasm of ovary	-0.0265298	-0.0761978	0.0229473	0.87285	neoplasms	Disease Diagnoses	41270#220	0.878186	0.021161	-0.0283628	0.0705806
Actions taken following self-harm: Need hospital treatment (eg A&E)	-0.0231331	-0.0685612	0.022147	0.880224	Self-harm behaviours	Cognition and Mental health	20554#3	0.878186	-0.0194829	-0.0649942	0.0259474
Age started smoking in former smokers	0.00330452	-0.00351304	0.0101221	0.885553	Smoking	Lifestyle	2867	0.878186	0.00287932	-0.00393495	0.0096936
Job coding: pipe fitter	-0.156196	-0.482831	0.163989	0.886158	Employment history	Sociodemographics	22601#52162542	0.878186	-0.0784497	-0.262875	0.104705
Acne	0.0815573	-0.12739	0.286853	0.927481	dermatologic	Disease Diagnoses	41270#706.1	0.878186	-0.0897157	-0.301234	0.120067
Ever had prolonged loss of interest in normal activities	-0.00426163	-0.0166312	0.00810523	0.935509	Depression	Cognition and Mental health	20441	0.878186	0.00521346	-0.0071271	0.0175531
Chronic pharyngitis and nasopharyngitis	-0.01838	-0.0792534	0.0422137	0.951679	respiratory	Disease Diagnoses	41270#472	0.878186	0.026029	-0.0346545	0.0865556
H. pylori Definition II seropositivity for Helicobacter pylori	0.0140479	-0.042039	0.0700619	0.970731	Infectious Diseases	Biomarkers	23074	0.878186	0.0241165	-0.0322068	0.0804142
Job coding: pipe fitter	0.039615	-0.143645	0.220384	0.973904	Employment history	Sociodemographics	22601#52162926	0.878186	-0.0784497	-0.262875	0.104705
Job coding: public relations officer, press officer, information officer, publicity assistant	0.0217897	-0.0819241	0.124685	0.973904	Employment history	Sociodemographics	22601#34333239	0.878186	0.0437503	-0.0600107	0.147078
Dizziness and giddiness (Light-headedness and vertigo)	0.00513522	-0.0186841	0.0289122	0.973904	sense organs	Disease Diagnoses	41270#386.9	0.878186	0.0101382	-0.0136965	0.0339502
Job coding: mason, stonemason, monumental mason	-0.0982642	-0.601288	0.389084	0.975627	Employment history	Sociodemographics	22601#53122525	0.878186	0.205539	-0.283985	0.68302
Upper gastrointestinal congenital anomalies	0.0650278	-0.289259	0.409372	0.975627	congenital anomalies	Disease Diagnoses	41270#750.1	0.878186	0.147595	-0.204142	0.493419
Ever physically dependent on alcohol	0.0166631	-0.0792679	0.112411	0.975627	Addictions	Cognition and Mental health	20404	0.878186	0.0389392	-0.0531578	0.131006
Job code - historical: Leisure and theme park attendants	0.0248508	-0.144551	0.192034	0.97714	Employment history	Sociodemographics	22617#9226	0.878186	0.0713571	-0.0975558	0.239068
Job coding: moulder, floor moulder, coremaker, die caster	0.0543279	-0.326226	0.423379	0.978735	Employment history	Sociodemographics	22601#52122922	0.878186	-0.161504	-0.543182	0.215498
Job coding: civil service executive officer, revenue/tax executive or officer, fraud inspector or officer, job centre adviser	-0.00412657	-0.0397514	0.0314097	0.980782	Employment history	Sociodemographics	22601#41113204	0.878186	0.0152048	-0.0204444	0.0508069
Job code - historical: Civil Service executive officers	-0.00412657	-0.0397514	0.0314097	0.980782	Employment history	Sociodemographics	22617#4111	0.878186	0.0152048	-0.0204444	0.0508069
Job coding: vocational or industrial trainer/instructor, craft instructor, apprentice instructor	-0.00968378	-0.135138	0.114606	0.98236	Employment history	Sociodemographics	22601#35633214	0.878186	0.103123	-0.13875	0.3425
Pain type(s) experienced in last month: Stomach or abdominal pain	0.000569389	-0.0118464	0.0129753	0.995456	Pain	health and medical history	6159#5	0.878186	-0.00531701	-0.0177683	0.00712882
Abnormal involuntary movements	-0.0016541	-0.0517258	0.048224	0.996383	neurological	Disease Diagnoses	41270#350.1	0.878186	0.0213981	-0.0286073	0.0712988
Job coding: pipe fitter	-0.016729	-0.61961	0.560948	0.997591	Employment history	Sociodemographics	22601#52162690	0.878186	-0.0784497	-0.262875	0.104705
Felt hated by family member as a child	-0.000468614	-0.0172039	0.0162667	0.997591	Traumatic events	Cognition and Mental health	20487	0.878186	0.00705298	-0.0096174	0.0237234
Worked with paints, thinners or glues	-0.0172956	-0.0520888	0.0174138	0.883818	Employment history	Sociodemographics	22613#2	0.878409	0.0146599	-0.0200864	0.0493631
Worked with paints, thinners or glues	-0.00932435	-0.0285871	0.00991967	0.885553	Employment history	Sociodemographics	22613#1	0.878409	0.0146599	-0.0200864	0.0493631
Degree bothered by urinary frequency/bladder irritability in the last 3 months	0.00344664	-0.00755326	0.0144465	0.947521	Digestive health	health and medical history	21058	0.878859	-0.00461734	-0.0155646	0.00632987
Job code - historical: Conference and exhibition managers	-0.186126	-0.394511	0.0196741	0.725819	Employment history	Sociodemographics	22617#1222	0.881439	0.0853227	-0.118443	0.287297
Number of night shifts worked monthly during night shift periods	-0.0285885	-0.0718902	0.0147132	0.81743	Employment history	Sociodemographics	22653	0.881724	-0.0181812	-0.06147	0.0251076
Frequency of light DIY in last 4 weeks	0.00727224	-0.00122226	0.0157667	0.730794	Physical activity	Lifestyle	1011	0.882974	-0.003545	-0.0120189	0.00492887
Benign neoplasm of respiratory and intrathoracic organs	0.065795	-0.0324875	0.163285	0.813267	neoplasms	Disease Diagnoses	41270#212	0.882974	0.0410596	-0.0576515	0.139355
Edema	0.0182273	-0.0144251	0.0507977	0.868724	symptoms	Disease Diagnoses	41270#782.3	0.882974	-0.0136678	-0.0463976	0.0190191
Aspartate aminotransferase	0.00162422	-0.00172473	0.00497318	0.885553	Blood biochemistry	Biomarkers	30650	0.882974	0.00139795	-0.00195493	0.00475083
Ventral hernia	0.0143783	-0.0201487	0.0488132	0.914884	digestive	Disease Diagnoses	41270#550.5	0.882974	0.014453	-0.0201178	0.0489746
Cerebral aneurysm	-0.0367488	-0.125462	0.0513765	0.914917	circulatory system	Disease Diagnoses	41270#433.5	0.882974	-0.036939	-0.125471	0.0512736
Other acute and subacute forms of ischemic heart disease	-0.0147368	-0.0572323	0.0276244	0.935174	circulatory system	Disease Diagnoses	41270#411.9	0.882974	0.0176411	-0.024726	0.0599345
Job code - historical: TV, video and audio engineers	0.0360103	-0.0947793	0.165493	0.963398	Employment history	Sociodemographics	22617#5244	0.882974	-0.0549203	-0.186463	0.0759717
Blood clot, DVT, bronchitis, emphysema, asthma, rhinitis, eczema, allergy diagnosed by doctor: Blood clot in the leg (DVT)	0.00573312	-0.0183938	0.0298163	0.973904	Medical conditions	health and medical history	6152#5	0.882974	0.0101082	-0.014036	0.0342291
Job coding: funeral parlour manager, crematorium or cemetery manager	-0.0762815	-0.611959	0.438463	0.978735	Employment history	Sociodemographics	22601#12393117	0.882974	0.215383	-0.306577	0.723091
Water intake	-0.000689668	-0.00733075	0.00595141	0.981758	Diet	Lifestyle	1528	0.882974	-0.00276805	-0.00940913	0.00387304
Job coding: petrol station manager	0.168723	-0.100289	0.431376	0.838605	Employment history	Sociodemographics	22601#11633326	0.88323	-0.114011	-0.388872	0.15844
Periodontitis (acute or chronic)	0.261653	-0.32436	0.817687	0.898359	digestive	Disease Diagnoses	41270#523.3	0.883269	0.242246	-0.347734	0.815052
Eye infection, viral	-0.0119243	-0.150874	0.125556	0.98236	sense organs	Disease Diagnoses	41270#369.2	0.88402	-0.0576384	-0.196664	0.0806326
Type 2 diabetes with ophthalmic manifestations	0.0560049	0.0144143	0.0974585	0.38595	endocrine/metabolic	Disease Diagnoses	41270#250.23	0.88525	-0.0173551	-0.0592317	0.0244515
Consecutive night shifts during mixed shift periods	0.00677006	-0.00789422	0.0214343	0.898359	Employment history	Sociodemographics	22644	0.88525	-0.00608026	-0.0207404	0.00857989
Job coding: legal secretary	-0.00105571	-0.0827576	0.0801557	0.999614	Employment history	Sociodemographics	22601#42123299	0.88561	-0.0339227	-0.115912	0.0478033
Disorders of uterus, NEC	0.0348202	0.000647891	0.0689004	0.643226	genitourinary	Disease Diagnoses	41270#619.2	0.886957	0.0141298	-0.0202014	0.048413
Job coding: insurance underwriter, insurance inspector, insurance account handler	-0.123111	-0.296419	0.048212	0.793319	Employment history	Sociodemographics	22601#35333266	0.886957	0.0696878	-0.100534	0.238648
Other disorders of middle ear and mastoid	0.0932516	-0.0682822	0.252581	0.863332	sense organs	Disease Diagnoses	41270#385	0.886957	0.0666422	-0.095745	0.227857
Job coding: insurance underwriter, insurance inspector, insurance account handler	0.0476106	-0.0575476	0.151901	0.898359	Employment history	Sociodemographics	22601#35333259	0.886957	0.0696878	-0.100534	0.238648
Angina pectoris	0.00556713	-0.00968085	0.0208002	0.932954	circulatory system	Disease Diagnoses	41270#411.3	0.886957	0.00625325	-0.00899952	0.0214981
Job coding: potter, ceramic caster, ceramic artist, ceramic lithographer	-0.107916	-0.420824	0.198586	0.935174	Employment history	Sociodemographics	22601#54912900	0.886957	0.125024	-0.181509	0.427206
HBe antigen for Hepatitis B Virus	-0.00773559	-0.0324736	0.0170024	0.947603	Infectious Disease Antigens	Biomarkers	23017	0.886957	-0.0102366	-0.035106	0.0146329
MET minutes per week for moderate activity	0.00113584	-0.00263144	0.00490311	0.951679	MET Scores	Lifestyle	22038	0.886957	0.00155108	-0.00221807	0.00532022
Job code - historical: Management consultants, actuaries, economists and statisticians	0.0181431	-0.0458194	0.0818009	0.962823	Employment history	Sociodemographics	22617#2423	0.886957	0.0263757	-0.0377201	0.0903071
Lyme disease	-0.0777793	-0.373033	0.211487	0.963964	infectious diseases	Disease Diagnoses	41270#130.1	0.886957	0.118501	-0.171125	0.404278
Job coding: weaver, knitter, carpet weaver, net maker	-0.0419858	-0.262717	0.175274	0.975627	Employment history	Sociodemographics	22601#54112877	0.886957	-0.0897987	-0.30966	0.128416
Job code - historical: Weavers and knitters	-0.0419858	-0.262717	0.175274	0.975627	Employment history	Sociodemographics	22617#5411	0.886957	-0.0897987	-0.30966	0.128416
Atherosclerosis	-0.0153325	-0.113591	0.0822078	0.975627	circulatory system	Disease Diagnoses	41270#440	0.886957	0.0399972	-0.0578319	0.137411
Job coding: goldsmith, silversmith	0.0499657	-0.391239	0.475158	0.980782	Employment history	Sociodemographics	22601#54952914	0.886957	0.17783	-0.257638	0.604268
Job coding: garage manager/owner	0.0208367	-0.187608	0.226074	0.98236	Employment history	Sociodemographics	22601#12322659	0.886957	-0.0862509	-0.295494	0.12144
Acute and chronic tonsillitis	0.00174792	-0.0956238	0.0983927	0.999614	respiratory	Disease Diagnoses	41270#474	0.886957	-0.0401754	-0.138023	0.0572871
Other acquired deformities of limbs	-0.0142953	-0.0553914	0.0266722	0.935174	musculoskeletal	Disease Diagnoses	41270#736	0.887531	-0.0167878	-0.0578606	0.0242166
Gap coding: Full-time or part-time education	-0.0307043	-0.0507578	-0.0106753	0.216882	Employment history	Sociodemographics	22660#103	0.887875	0.00811572	-0.0119117	0.0281326
Fracture of radius and ulna	-0.0261518	-0.0516014	-0.000750645	0.642061	injuries & poisonings	Disease Diagnoses	41270#803.2	0.887875	-0.0103677	-0.0358009	0.0150392
Hydronephrosis	-0.0327744	-0.0673984	0.00176134	0.705031	genitourinary	Disease Diagnoses	41270#595	0.887875	-0.0139898	-0.0485243	0.0204965
Dementias	0.033941	-0.00320301	0.0709798	0.719224	mental disorders	Disease Diagnoses	41270#290.1	0.887875	0.0152042	-0.0220698	0.0524218
Income score (Scotland)	-0.00969135	-0.0242041	0.0048214	0.813799	Indices of Multiple Deprivation	Sociodemographics	26428	0.887875	-0.00589153	-0.0204033	0.00862027
Anemia during pregnancy	-0.0416686	-0.117803	0.0340316	0.872181	pregnancy complications	Disease Diagnoses	41270#644	0.887875	-0.0310831	-0.107607	0.045218
Problems associated with amniotic cavity and membranes	0.0298061	-0.0259546	0.0853429	0.87285	pregnancy complications	Disease Diagnoses	41270#653	0.887875	0.0228443	-0.0335413	0.079124
Colorectal cancer	0.17156	-0.162468	0.495729	0.879226	neoplasms	Disease Diagnoses	41270#153	0.887875	0.136292	-0.200676	0.467812
Job code - historical: Mechanical engineers	-0.0203182	-0.0731158	0.0322833	0.929897	Employment history	Sociodemographics	22617#2122	0.887875	0.0213443	-0.0312115	0.073798
Total errors traversing numeric path (trail #1)	0.0105855	-0.0167269	0.0378979	0.929897	Trail making	Cognition and Mental health	20247	0.887875	-0.0110525	-0.0381808	0.0160759
Job coding: factory cleaner/industrial cleaner in some other setting	-0.0544836	-0.263921	0.151843	0.965037	Employment history	Sociodemographics	22601#91322983	0.887875	-0.0847282	-0.293623	0.122581
Anomalous atrioventricular excitation	0.0295878	-0.103883	0.161644	0.973904	circulatory system	Disease Diagnoses	41270#426.4	0.887875	0.0542051	-0.0791121	0.186731
Job code - historical: Traffic wardens	0.0403373	-0.354975	0.423845	0.982061	Employment history	Sociodemographics	22617#9242	0.887875	0.159556	-0.234924	0.546012
Other disorders of biliary tract	0.00222873	-0.0466606	0.0509318	0.995456	digestive	Disease Diagnoses	41270#575.8	0.887875	0.0199353	-0.0289237	0.0686916
Other specified benign mammary dysplasias	0.000578387	-0.0760953	0.0767852	0.999614	genitourinary	Disease Diagnoses	41270#610.8	0.887875	0.0310176	-0.0455745	0.107357
Spina bifida	-0.00211683	-0.160091	0.153933	0.999614	congenital anomalies	Disease Diagnoses	41270#752.11	0.887875	-0.0640049	-0.222422	0.0934444
Number of days/week of vigorous physical activity 10+ minutes	-0.000150802	-0.00640163	0.00610003	0.999144	Physical activity	Lifestyle	904	0.888541	-0.00252535	-0.00876663	0.00371593
Complex regional/central pain syndrome	0.438093	0.125515	0.741053	0.313915	neurological	Disease Diagnoses	41270#355	0.89073	0.130248	-0.19644	0.451807
Intracerebral hemorrhage	-0.0683775	-0.126303	-0.0106909	0.540351	circulatory system	Disease Diagnoses	41270#430.2	0.89073	-0.0231124	-0.0806756	0.0343147
Job coding: hotel and other accommodation porter, bell hop	-0.384257	-0.749517	-0.0243313	0.630226	Employment history	Sociodemographics	22601#92223001	0.89073	-0.141979	-0.49914	0.211027
Hearing loss	0.0160052	-0.00803565	0.0400033	0.813799	sense organs	Disease Diagnoses	41270#389	0.89073	0.00963526	-0.0144305	0.0336788
Stricture of artery	0.0300157	-0.0292596	0.0890196	0.880271	circulatory system	Disease Diagnoses	41270#447.1	0.89073	-0.0239658	-0.0835091	0.035432
Symptoms of the muscles	-0.0264033	-0.0909211	0.0378028	0.917668	symptoms	Disease Diagnoses	41270#772	0.89073	-0.0257838	-0.0902401	0.0385002
Other mental disorder	-0.00350857	-0.0135011	0.00647868	0.935174	mental disorders	Disease Diagnoses	41270#306	0.89073	-0.00399696	-0.0139946	0.00599777
Develomental delays and disorders	0.0281943	-0.0558521	0.111683	0.938401	mental disorders	Disease Diagnoses	41270#315	0.89073	-0.0336534	-0.118072	0.05048
Job coding: hotel and other accommodation porter, bell hop	0.0359712	-0.197587	0.265262	0.975627	Employment history	Sociodemographics	22601#92223394	0.89073	-0.141979	-0.49914	0.211027
Job code - historical: Elementary security occupations n.e.c.	-0.0235164	-0.207232	0.157734	0.980782	Employment history	Sociodemographics	22617#9249	0.89073	-0.0739347	-0.258342	0.109197
Job coding: medical radiographer, x-ray operator, sonographer	-0.0154238	-0.185306	0.152343	0.98236	Employment history	Sociodemographics	22601#32143084	0.89073	0.0672151	-0.101566	0.234808
Job code - historical: Medical radiographers	-0.0154238	-0.185306	0.152343	0.98236	Employment history	Sociodemographics	22617#3214	0.89073	0.0672151	-0.101566	0.234808
Frequency of unenthusiasm / disinterest in last 2 weeks	0.000542072	-0.0081433	0.00922745	0.990336	Mental health	Cognition and Mental health	2060	0.89073	-0.00349365	-0.0121785	0.00519124
Pain type(s) experienced in last month: Knee pain	0.000259199	-0.0081092	0.00862446	0.997291	Pain	health and medical history	6159#7	0.89073	0.00336562	-0.00501421	0.0117438
Crushing injury	0.0566428	-0.085225	0.196876	0.922387	injuries & poisonings	Disease Diagnoses	41270#1006	0.890836	0.0563066	-0.0858226	0.19759
Anxiety disorders	0.0351094	-0.056332	0.125881	0.929897	mental disorders	Disease Diagnoses	41270#300	0.890836	-0.0365761	-0.128617	0.0551259
Job coding: solicitor, lawyer, barrister, judge, coroner, articled clerk, attorney, advocate, stipendiary magistrate, fiscal/crown prosecutor, sheriff (scottish courts), legal services recorder	0.0203104	-0.0432115	0.0835306	0.945921	Employment history	Sociodemographics	22601#24113277	0.890836	-0.0254395	-0.0893306	0.0382885
Job code - historical: Solicitors and lawyers, judges and coroners	0.0203104	-0.0432115	0.0835306	0.945921	Employment history	Sociodemographics	22617#2411	0.890836	-0.0254395	-0.0893306	0.0382885
Painful respiration	0.0360222	-0.0825207	0.153429	0.948477	respiratory	Disease Diagnoses	41270#512.2	0.890836	-0.0473479	-0.166664	0.07139
Posttraumatic stress disorder	-0.0244999	-0.138943	0.0889568	0.973904	mental disorders	Disease Diagnoses	41270#300.9	0.890836	0.0454253	-0.0687012	0.158989
Mental health problems ever diagnosed by a professional: Bulimia nervosa	-0.00476922	-0.113891	0.103466	0.995456	Mental distress	Cognition and Mental health	20544#12	0.890836	-0.043645	-0.153699	0.0659382
Hypertension complicating pregnancy, childbirth, and the puerperium	0.00160144	-0.0679993	0.0708354	0.99943	pregnancy complications	Disease Diagnoses	41270#642	0.890836	0.0278054	-0.0422945	0.0977353
Currently (in last 3 months) suffer from abdominal pain	0.000191717	-0.0124332	0.012812	0.999614	Digestive health	health and medical history	21035	0.890836	0.00500536	-0.00758813	0.0175967
Cardiac conduction disorders	-0.000860546	-0.125363	0.122456	0.999614	circulatory system	Disease Diagnoses	41270#426	0.890836	0.0490817	-0.074875	0.172347
Pain type(s) experienced in last month: Neck or shoulder pain	0.00408074	-0.00407382	0.0122326	0.882807	Pain	health and medical history	6159#3	0.891396	-0.00324134	-0.0114142	0.00492995
Impaired fasting glucose	0.0144238	-0.0483989	0.0769368	0.973904	endocrine/metabolic	Disease Diagnoses	41270#250.41	0.891781	0.0248457	-0.0379417	0.0874693
Job coding: musician, bandsman, instrumentalist, bellringer; composer, conductor; song writer	-0.0977603	-0.260524	0.0632049	0.843271	Employment history	Sociodemographics	22601#34153170	0.891843	0.0632091	-0.0972669	0.222557
Job code - historical: Musicians	-0.0977603	-0.260524	0.0632049	0.843271	Employment history	Sociodemographics	22617#3415	0.891843	0.0632091	-0.0972669	0.222557
Job coding: actor, chorister or singer	0.0899165	-0.0764083	0.253982	0.872181	Employment history	Sociodemographics	22601#34133166	0.891843	0.0657591	-0.101282	0.231616
Eustachian tube disorders	-0.0298086	-0.164357	0.103383	0.973904	sense organs	Disease Diagnoses	41270#381.2	0.891843	-0.0530039	-0.187474	0.0807529
Other disorders of carbohydrate transport and metabolism	0.0462057	-0.297666	0.380703	0.980782	endocrine/metabolic	Disease Diagnoses	41270#271.9	0.891843	0.133926	-0.207201	0.469716
Disorders of the globe	0.214109	0.00635551	0.417835	0.630226	sense organs	Disease Diagnoses	41270#360	0.892382	-0.0838888	-0.297353	0.127954
Job coding: quality control engineer	-0.331261	-0.894836	0.221977	0.856691	Employment history	Sociodemographics	22601#21282870	0.892394	-0.219792	-0.781965	0.33247
KSHV seropositivity for Kaposi's Sarcoma-Associated Herpesvirus	-0.0416063	-0.138194	0.0544198	0.905213	Infectious Diseases	Biomarkers	23059	0.892394	0.037924	-0.0585435	0.13412
Histology of cancer tumour: Adrenal cortical carcinoma	-0.00347359	-0.607158	0.57305	0.999614	Cancer register	health and medical history	40011#8370	0.892394	0.229881	-0.361528	0.805251
Ever had period of mania / excitability	0.0104755	-0.0196748	0.0405647	0.935174	Mania	Cognition and Mental health	20501	0.892533	-0.0118543	-0.0420108	0.018267
Lifetime number of sexual partners	-0.00242435	-0.00948489	0.00463618	0.935509	Sexual factors	Lifestyle	2149	0.892789	0.00277041	-0.00428232	0.00982313
Job coding: market research interviewer, telephone interviewer	-0.0315443	-0.24516	0.178917	0.97714	Employment history	Sociodemographics	22601#41373244	0.892789	-0.0834853	-0.296999	0.128419
Job code - historical: Market research interviewers	-0.0315443	-0.24516	0.178917	0.97714	Employment history	Sociodemographics	22617#4137	0.892789	-0.0834853	-0.296999	0.128419
Synoviopathy	0.0355498	-0.0603511	0.130709	0.931863	musculoskeletal	Disease Diagnoses	41270#726.2	0.894411	0.0375861	-0.05862	0.133395
Chronic dermatitis due to solar radiation	0.00107036	-0.106471	0.10771	0.999614	dermatologic	Disease Diagnoses	41270#938.2	0.895581	0.0418028	-0.0654083	0.148504
Normal delivery	-0.0286677	-0.0783122	0.0207987	0.863332	pregnancy complications	Disease Diagnoses	41270#650	0.896548	0.0194257	-0.0304502	0.0692218
Melanomas of skin	-0.015027	-0.0477095	0.0175748	0.898359	neoplasms	Disease Diagnoses	41270#172.11	0.896548	0.0127172	-0.0199012	0.0452922
Other benign neoplasm of connective and other soft tissue	-0.00841758	-0.0656293	0.0485414	0.97714	neoplasms	Disease Diagnoses	41270#215	0.896548	-0.0222993	-0.0795471	0.0348174
Labyrinthitis	0.028889	-0.0355704	0.0930172	0.902457	sense organs	Disease Diagnoses	41270#386.3	0.896617	0.0251296	-0.0394626	0.0895453
Job coding: machine operator, processor, foreman	-0.145057	-0.282932	-0.00839215	0.630226	Employment history	Sociodemographics	22601#81112700	0.897046	0.0619824	-0.098204	0.221057
Job coding: bus or coach driver, minibus driver	0.312237	-0.0875987	0.697539	0.766561	Employment history	Sociodemographics	22601#82133380	0.897046	-0.160191	-0.575796	0.249764
Job coding: shopping centre manager	0.277211	-0.223131	0.755371	0.867028	Employment history	Sociodemographics	22601#12313323	0.897046	0.194622	-0.312393	0.690393
Job coding: machine operator, processor, foreman	-0.0696951	-0.231654	0.0904613	0.905213	Employment history	Sociodemographics	22601#81212774	0.897046	0.0619824	-0.098204	0.221057
Job code - historical: Paper and wood machine operatives	-0.0696951	-0.231654	0.0904613	0.905213	Employment history	Sociodemographics	22617#8121	0.897046	0.0619824	-0.098204	0.221057
Job coding: benefits advisor, citizens advice bureau adviser, debt counsellor	-0.0744959	-0.254473	0.103257	0.914884	Employment history	Sociodemographics	22601#32323112	0.897046	-0.0691268	-0.247979	0.108642
How are people in household related to participant: Other related	0.007035	-0.0399886	0.053888	0.97714	Household	Sociodemographics	6141#7	0.897046	0.0182629	-0.0288044	0.0652372
Trouble falling or staying asleep, or sleeping too much	-0.001292	-0.0126409	0.0100569	0.980782	Depression	Cognition and Mental health	20517	0.897046	0.00439638	-0.00690299	0.0156957
Job coding: bus or coach driver, minibus driver	-0.00776665	-0.110829	0.0945173	0.98236	Employment history	Sociodemographics	22601#82132606	0.897046	-0.160191	-0.575796	0.249764
Job code - historical: Undertakers and mortuary assistants	-0.00531423	-0.295263	0.27844	0.999614	Employment history	Sociodemographics	22617#6291	0.897046	-0.112339	-0.402605	0.175006
Nap during day	0.00662141	-0.000246483	0.0134893	0.68095	Sleep	Lifestyle	1190	0.897114	0.00265604	-0.00420749	0.00951957
Breast disorder NOS	-0.102936	-0.262007	0.0543485	0.824393	genitourinary	Disease Diagnoses	41270#613.9	0.897114	-0.0608711	-0.21876	0.0959849
Anterior horn cell disease	-0.0110834	-0.112862	0.0899093	0.980782	neurological	Disease Diagnoses	41270#334.2	0.897114	0.0390863	-0.0621705	0.139902
Job code - historical: Veterinarians	0.12401	-0.0795902	0.324237	0.843271	Employment history	Sociodemographics	22617#2216	0.900215	0.0785781	-0.126288	0.281591
Job coding: funeral director	0.145393	-0.317459	0.589999	0.945921	Employment history	Sociodemographics	22601#62913118	0.900223	-0.179394	-0.647982	0.282908
Acquired foot deformities	0.0257582	-0.0994591	0.149719	0.973904	musculoskeletal	Disease Diagnoses	41270#735	0.900223	0.0479389	-0.0771815	0.172394
Vaginitis and vulvovaginitis	0.0123883	-0.0851194	0.109127	0.980782	genitourinary	Disease Diagnoses	41270#614.52	0.900223	0.0373908	-0.0600366	0.134413
Occlusion and stenosis of precerebral arteries	-0.00122744	-0.0506688	0.0480308	0.999144	circulatory system	Disease Diagnoses	41270#433.1	0.900223	-0.0189839	-0.0684763	0.0304075
Job coding: printer, master printer	-0.203209	-0.394534	-0.0139641	0.630055	Employment history	Sociodemographics	22601#54222887	0.902841	-0.0717057	-0.260165	0.115348
Job code - historical: Printers	-0.203209	-0.394534	-0.0139641	0.630055	Employment history	Sociodemographics	22617#5422	0.902841	-0.0717057	-0.260165	0.115348
Other infectious and parasitic diseases	0.0729775	-0.0138112	0.159145	0.732165	infectious diseases	Disease Diagnoses	41270#136	0.902841	-0.0333971	-0.121055	0.0539521
Acute posthemorrhagic anemia	-0.0939666	-0.210372	0.0214931	0.762761	hematopoietic	Disease Diagnoses	41270#285.1	0.902841	-0.044003	-0.159608	0.0710589
Cyst and pseudocyst of pancreas	0.0262432	-0.0528722	0.104859	0.939146	digestive	Disease Diagnoses	41270#577.3	0.902841	0.0301382	-0.0489927	0.109002
Congenital musculoskeletal deformities of spine	-0.122483	-0.300307	0.053207	0.795075	congenital anomalies	Disease Diagnoses	41270#754	0.902933	-0.0669925	-0.243255	0.108111
Disorders of function of stomach	-0.510228	-1.10408	0.07198	0.730794	digestive	Disease Diagnoses	41270#536	0.903288	-0.216123	-0.791171	0.349172
Hemorrhage NOS	-0.0820336	-0.262654	0.096311	0.898359	circulatory system	Disease Diagnoses	41270#459.1	0.903288	0.0675323	-0.110531	0.244111
Acquired hypothyroidism	0.0572035	-0.0750224	0.187982	0.905213	endocrine/metabolic	Disease Diagnoses	41270#244.2	0.903288	0.0500499	-0.0825431	0.181877
Job code - historical: Ambulance staff (excluding paramedics)	-0.0707365	-0.298315	0.153245	0.947521	Employment history	Sociodemographics	22617#6112	0.903288	0.0845347	-0.139812	0.30684
Chronic osteomyelitis	0.0276485	-0.0998563	0.153878	0.973904	musculoskeletal	Disease Diagnoses	41270#710.12	0.903288	0.0480636	-0.0792446	0.174671
Duration walking for pleasure	0.000855548	-0.00634732	0.00805841	0.980782	Physical activity	Lifestyle	981	0.903288	-0.00272295	-0.00991169	0.0044658
Cancer of larynx	0.0121639	-0.10417	0.127489	0.981612	neoplasms	Disease Diagnoses	41270#149.4	0.903288	-0.0441635	-0.16087	0.0719816
Gingivitis	0.00684466	-0.168443	0.179707	0.995836	digestive	Disease Diagnoses	41270#523.1	0.903288	-0.0665577	-0.24207	0.107732
Disease of tricuspid valve	0.00123856	-0.0374288	0.0397923	0.996865	circulatory system	Disease Diagnoses	41270#394.7	0.903288	0.014669	-0.0239615	0.0532375
Intestinal infection	-0.00321076	-0.0963107	0.0892218	0.995836	infectious diseases	Disease Diagnoses	41270#008	0.903748	0.0350215	-0.0578369	0.127501
Job code - historical: Kitchen and catering assistants	-0.0667531	-0.157465	0.0233828	0.785754	Employment history	Sociodemographics	22617#9223	0.905255	-0.033948	-0.124241	0.0560334
Job coding: school librarian, assistant school librarian	-0.11629	-0.356978	0.12077	0.885553	Employment history	Sociodemographics	22601#24513418	0.905255	0.0883701	-0.148132	0.322533
Been in a confiding relationship as an adult	-0.00480479	-0.0160648	0.00645524	0.906586	Traumatic events	Cognition and Mental health	20522	0.905255	0.00421483	-0.00700895	0.0154386
Symptoms involving digestive system	0.00487948	-0.00996637	0.0197101	0.940049	digestive	Disease Diagnoses	41270#561	0.905255	0.00558384	-0.00928023	0.0204399
Recent changes in speed/amount of moving or speaking	-0.00796877	-0.033846	0.0179085	0.948007	Depression	Cognition and Mental health	20518	0.905255	-0.00969264	-0.0354684	0.0160831
Duodenal ulcer	0.00865039	-0.0270112	0.044216	0.972765	digestive	Disease Diagnoses	41270#531.3	0.905255	-0.0134413	-0.0491843	0.0222486
Job code - historical: Senior officers in fire, ambulance, prison and related services	-0.0223521	-0.155716	0.109732	0.975627	Employment history	Sociodemographics	22617#1173	0.905255	-0.0500812	-0.183755	0.0828923
Substances taken for depression: Drugs or alcohol (more than once)	-0.00428325	-0.0276317	0.0190304	0.975627	Depression	Cognition and Mental health	20546#4	0.905255	-0.00882604	-0.0322566	0.0145847
Recent medication for asthma	0.00236928	-0.0360218	0.0407872	0.990336	Medical information	health and medical history	22167	0.905255	-0.0146142	-0.0535052	0.0242793
Open wounds of extremities	0.000520985	-0.0276862	0.0286686	0.999614	injuries & poisonings	Disease Diagnoses	41270#871	0.905255	-0.0105943	-0.0388512	0.0176307
HHV-6 overall seropositivity for Human Herpesvirus-6	-0.050283	-0.134604	0.034368	0.852619	Infectious Diseases	Biomarkers	23055	0.905487	0.0319867	-0.0533055	0.117548
Job coding: planning and quality control engineer, industrial engineer, quality engineer	-0.00966658	-0.130686	0.11027	0.98236	Employment history	Sociodemographics	22601#21283046	0.905487	0.0448941	-0.0752997	0.164487
Fracture of tibia and fibula	0.00059119	-0.0414556	0.042502	0.999614	injuries & poisonings	Disease Diagnoses	41270#800.3	0.905487	-0.0157651	-0.0579104	0.0263069
Appendicitis	0.0625539	-0.0196554	0.144207	0.777142	digestive	Disease Diagnoses	41270#540.1	0.905586	-0.0309361	-0.113952	0.0518033
Other and unspecified complications of birth; puerperium affecting management of mother	-0.166201	-0.436488	0.0995075	0.843271	pregnancy complications	Disease Diagnoses	41270#654	0.905586	0.0988517	-0.167692	0.362432
Job coding: pest control officer, mole catcher, rodent operator	-0.145792	-0.665727	0.358264	0.962823	Employment history	Sociodemographics	22601#62923014	0.905586	-0.192776	-0.711373	0.318945
Appendiceal conditions	-0.0235215	-0.128684	0.0807983	0.973904	digestive	Disease Diagnoses	41270#540	0.905586	0.0390335	-0.0656308	0.143227
Job coding: police officer (inspector or above)	-0.0131541	-0.12097	0.0938087	0.980782	Employment history	Sociodemographics	22601#11723441	0.905586	-0.0402177	-0.14833	0.0674435
Job code - historical: Police officers (inspectors and above)	-0.0131541	-0.12097	0.0938087	0.980782	Employment history	Sociodemographics	22617#1172	0.905586	-0.0402177	-0.14833	0.0674435
How are people in household related to participant: Grandparent	-0.0800742	-0.291403	0.128123	0.930517	Household	Sociodemographics	6141#5	0.90572	-0.0780969	-0.288531	0.130692
Memory loss	-0.0085923	-0.0672724	0.0498247	0.977882	mental disorders	Disease Diagnoses	41270#292.3	0.906722	0.0217381	-0.0367892	0.0801213
Hyperparathyroidism	0.0336775	-0.0210623	0.0881733	0.843271	endocrine/metabolic	Disease Diagnoses	41270#252.1	0.907382	0.020361	-0.0345253	0.075121
Cancer code, self-reported: squamous cell carcinoma	-0.0372393	-0.138399	0.0631584	0.931863	Medical conditions	health and medical history	20001#1062	0.908034	-0.0373408	-0.138222	0.0631137
Postmenopausal atrophic vaginitis	0.0818297	0.0286423	0.134777	0.207869	genitourinary	Disease Diagnoses	41270#627.3	0.908748	-0.0197352	-0.0735351	0.0339434
Lymphoid leukemia	-0.281734	-0.508568	-0.0575693	0.493788	neoplasms	Disease Diagnoses	41270#204.1	0.908748	0.0806706	-0.138766	0.297959
Age started wearing glasses or contact lenses	-0.00427062	-0.00785612	-0.000685114	0.540351	Eyesight	health and medical history	2217	0.908748	0.00132354	-0.00226607	0.00491316
Exophthalmos	0.181751	0.0112792	0.349556	0.630055	endocrine/metabolic	Disease Diagnoses	41270#242.3	0.908748	0.0635871	-0.110023	0.235849
Anomalies of jaw size/symmetry	0.230297	-0.0310248	0.485256	0.725819	digestive	Disease Diagnoses	41270#526.3	0.908748	0.0976398	-0.169242	0.361437
Job coding: festival organiser, events coordinator	0.142669	-0.0860171	0.366841	0.840783	Employment history	Sociodemographics	22601#35393175	0.908748	0.0848484	-0.146462	0.313962
Job coding: motor mechanic, auto engineer	-0.053106	-0.184581	0.077123	0.918116	Employment history	Sociodemographics	22601#52312660	0.908748	-0.0482478	-0.178962	0.081815
Ever taken oral contraceptive pill	0.00507509	-0.00765064	0.0178084	0.922616	Female-specific factors	Sociodemographics	2784	0.908748	0.00469502	-0.00804613	0.0174403
Other dyspnea	0.0216529	-0.0374124	0.0804441	0.932747	respiratory	Disease Diagnoses	41270#512.9	0.908748	-0.0218331	-0.0811551	0.0373444
Open wound or laceration of eye or eyelid	0.0254902	-0.0497343	0.100269	0.937387	injuries & poisonings	Disease Diagnoses	41270#870.1	0.908748	-0.0277372	-0.103292	0.047585
Lymphosarcoma	-0.204729	-0.816523	0.384818	0.937387	neoplasms	Disease Diagnoses	41270#202.23	0.908748	0.215134	-0.373916	0.787455
Nonsenile Cataract	0.0516487	-0.194101	0.292421	0.973904	sense organs	Disease Diagnoses	41270#366.1	0.908748	0.0895881	-0.154903	0.331488
Gastric ulcer	0.0051862	-0.0229003	0.0332132	0.975627	digestive	Disease Diagnoses	41270#531.2	0.908748	-0.0103282	-0.0384649	0.0177762
Torticollis	0.0220365	-0.132105	0.174294	0.979222	musculoskeletal	Disease Diagnoses	41270#723.1	0.908748	0.0564093	-0.0975574	0.209322
Infertility, male	0.0250878	-0.315227	0.356404	0.98236	genitourinary	Disease Diagnoses	41270#609.1	0.908748	0.124127	-0.214011	0.457071
Other congenital anomalies of lower limb, including pelvic girdle	0.0228391	-0.223737	0.264608	0.98236	congenital anomalies	Disease Diagnoses	41270#755.6	0.908748	0.0895349	-0.15552	0.33193
Workplace very noisy	-0.0104138	-0.0240651	0.00323821	0.777142	Employment history	Sociodemographics	22606#1	0.909228	-0.00501087	-0.0186864	0.00866509
Illnesses of mother: Heart disease	0.00490993	-0.00407478	0.013891	0.872181	Family history	health and medical history	20110#1	0.909228	-0.00329651	-0.0122985	0.00570336
Job coding: civil engineer	-0.0217796	-0.115865	0.0716657	0.973904	Employment history	Sociodemographics	22601#21212592	0.909228	-0.0343911	-0.128381	0.0592503
Other degenerative diseases of the basal ganglia	0.0363944	-0.123588	0.194323	0.973904	neurological	Disease Diagnoses	41270#333.8	0.909228	0.0583531	-0.101498	0.217069
Workplace very noisy	0.000354334	-0.0170526	0.0177472	0.999614	Employment history	Sociodemographics	22606#2	0.909228	-0.00501087	-0.0186864	0.00866509
Other anemias	0.0160695	0.00044221	0.03168	0.642061	hematopoietic	Disease Diagnoses	41270#285	0.909581	-0.00569441	-0.0213611	0.00996311
Work hours per week - exact value	0.0101257	-1.1609e-05	0.0202631	0.662718	Employment history	Sociodemographics	22605	0.909581	0.00368752	-0.00643404	0.0138091
Other aneurysm	0.253309	-0.0509688	0.54908	0.732165	circulatory system	Disease Diagnoses	41270#442	0.909581	-0.113963	-0.427877	0.19641
Other cardiac conduction disorders	0.162716	-0.0479483	0.369474	0.773895	circulatory system	Disease Diagnoses	41270#426.8	0.909581	-0.0780216	-0.29336	0.135508
Job coding: customer care/relations manager, help desk manager	0.108893	-0.0863271	0.3009	0.86789	Employment history	Sociodemographics	22601#11423324	0.909581	-0.0361924	-0.135945	0.0631825
Placenta previa and abruptio placenta	0.0338333	-0.0271726	0.0945643	0.870031	pregnancy complications	Disease Diagnoses	41270#635.3	0.909581	0.0224588	-0.0392329	0.0840231
Job coding: security guard/officer, night watchman, store detective, private detective, bodyguard, gateman, door keeper, cctv operator, patrolman	0.0577882	-0.0669704	0.181345	0.898359	Employment history	Sociodemographics	22601#92413455	0.909581	0.045661	-0.0798544	0.170501
Premature menopause and other ovarian failure	0.129988	-0.153594	0.406574	0.898359	genitourinary	Disease Diagnoses	41270#627.5	0.909581	0.103553	-0.182536	0.38608
Disease of capillaries	0.0664288	-0.0890039	0.21985	0.905707	circulatory system	Disease Diagnoses	41270#448	0.909581	0.0564807	-0.0993703	0.211235
Job coding: customer care/relations manager, help desk manager	-0.0383388	-0.138201	0.0607955	0.929897	Employment history	Sociodemographics	22601#11423230	0.909581	-0.0361924	-0.135945	0.0631825
Temporomandibular joint disorder, unspecified	-0.0310825	-0.148801	0.0855834	0.964262	digestive	Disease Diagnoses	41270#526.41	0.909581	-0.0427056	-0.16043	0.0744553
Large cell lymphoma	0.0126376	-0.0550338	0.0799527	0.975627	neoplasms	Disease Diagnoses	41270#202.24	0.910368	0.024491	-0.0431117	0.0918992
Left bundle branch block	-0.0290765	-0.0632864	0.0050474	0.730794	circulatory system	Disease Diagnoses	41270#426.32	0.910582	0.0123431	-0.0217299	0.0463688
Nonspecific abnormal findings in stool contents	0.0404847	0.00497845	0.0758908	0.575061	digestive	Disease Diagnoses	41270#579.8	0.910793	0.0128813	-0.0227671	0.0484776
Bronchitis	0.0202041	-0.0488282	0.0888558	0.955269	respiratory	Disease Diagnoses	41270#497	0.910793	0.0249437	-0.0441047	0.0937887
Job code - historical: Legal secretaries	0.0109792	-0.0531558	0.0748148	0.975627	Employment history	Sociodemographics	22617#4212	0.910793	0.0232314	-0.041008	0.0873094
Values entered	-0.000413719	-0.00719665	0.00636921	0.990336	Symbol digit substitution	Cognition and Mental health	20229	0.910793	-0.00246171	-0.00926316	0.00433973
Spermatocele	0.0184585	-0.306978	0.335841	0.991402	genitourinary	Disease Diagnoses	41270#603.2	0.911825	-0.117462	-0.444476	0.205864
Thrombotic microangiopathy	0.462638	0.0795401	0.831505	0.512423	circulatory system	Disease Diagnoses	41270#446.8	0.912203	0.143298	-0.257991	0.53666
Job coding: security service manager/owner, detective agency manager/owner	-0.0460595	-0.267156	0.171712	0.973904	Employment history	Sociodemographics	22601#11743454	0.912203	0.0782505	-0.140456	0.294817
Job code - historical: Security managers	-0.0460595	-0.267156	0.171712	0.973904	Employment history	Sociodemographics	22617#1174	0.912203	0.0782505	-0.140456	0.294817
Other specified disorders involving the immune mechanism	-0.0544282	-0.381971	0.265459	0.975627	endocrine/metabolic	Disease Diagnoses	41270#279.8	0.912203	0.115239	-0.206587	0.432599
Job coding: researcher in broadcasting, journalism, photography, printing and publishing	-0.0113157	-0.181926	0.157124	0.987397	Employment history	Sociodemographics	22601#23293164	0.912203	0.0607926	-0.108649	0.229022
Progressive myopia	0.0584358	-0.0499021	0.1658	0.872181	sense organs	Disease Diagnoses	41270#360.2	0.912283	-0.0390767	-0.148204	0.0695856
Fracture of lower limb	0.00675431	-0.0303935	0.0437947	0.975627	injuries & poisonings	Disease Diagnoses	41270#800	0.912283	0.0133468	-0.0238403	0.0504762
Althete's foot	0.0031693	-0.146047	0.150684	0.999614	infectious diseases	Disease Diagnoses	41270#110.12	0.912283	-0.0535021	-0.203016	0.095156
Chronic renal failure [CKD]	0.030583	0.00441387	0.0567017	0.548475	genitourinary	Disease Diagnoses	41270#585.3	0.91288	-0.00940923	-0.0356791	0.0168333
Other complications of the puerperium NEC	0.0629069	-0.0691028	0.193491	0.887978	pregnancy complications	Disease Diagnoses	41270#674	0.91288	-0.0480345	-0.182488	0.0857315
Other specified diseases of the salivary glands	0.094618	-0.0766236	0.263371	0.870031	digestive	Disease Diagnoses	41270#527.8	0.91376	-0.0617271	-0.234916	0.110311
Other symptoms involving abdomen and pelvis	-0.0234709	-0.0773448	0.0301806	0.905213	digestive	Disease Diagnoses	41270#579	0.91376	-0.019197	-0.0730172	0.034504
Other chronic nonalcoholic liver disease	0.0121665	-0.0209186	0.0451677	0.932171	digestive	Disease Diagnoses	41270#571.5	0.91376	0.0118348	-0.0213146	0.0449386
Job coding: healthcare practice manager, dental practice manager, chiropody practice manager/owner	0.0409537	-0.110124	0.190275	0.963398	Employment history	Sociodemographics	22601#11833099	0.915797	0.0535602	-0.0975463	0.20377
Job code - historical: Healthcare practice managers	0.0409537	-0.110124	0.190275	0.963398	Employment history	Sociodemographics	22617#1183	0.915797	0.0535602	-0.0975463	0.20377
Summed minutes activity	-0.000281808	-0.0040657	0.00350208	0.98236	MET Scores	Lifestyle	22034	0.915797	0.0013443	-0.00244147	0.00513006
UreA antigen for Helicobacter pylori	0.000450526	-0.0241389	0.02504	0.999614	Infectious Disease Antigens	Biomarkers	23044	0.915797	0.00877328	-0.0159465	0.033493
Leisure/social activities: Other group activity	-9.4957e-05	-0.00836623	0.00817356	0.999614	Social support	Cognition and Mental health	6160#5	0.915797	-0.00294371	-0.0112267	0.0053377
Generalized anxiety disorder	-0.0898282	-0.215444	0.0346705	0.793319	mental disorders	Disease Diagnoses	41270#300.11	0.917287	0.0437647	-0.0801992	0.167103
Job coding: school examiner	-0.409996	-0.82703	0.00117417	0.663058	Employment history	Sociodemographics	22601#23193430	0.917835	-0.142982	-0.550444	0.259167
Job coding: other animal care work including dog beautician, dog walker, dog warden; kennel or cattery assistant; groom, huntsman, stable worker; zoo keeper	0.0251758	-0.139173	0.187465	0.976592	Employment history	Sociodemographics	22601#61392517	0.917835	0.0576511	-0.106299	0.220582
Infection of the eye	0.0384895	-0.0960257	0.171556	0.961048	sense organs	Disease Diagnoses	41270#369	0.918164	-0.0475658	-0.182904	0.0870561
Salicylates causing adverse effects in therapeutic use	-0.0784743	-0.181837	0.0241425	0.777142	injuries & poisonings	Disease Diagnoses	41270#965.3	0.920615	0.0357833	-0.0664695	0.137585
Sarcoidosis	0.0523345	-0.0215185	0.125745	0.793319	dermatologic	Disease Diagnoses	41270#697	0.920615	-0.0259352	-0.10041	0.048312
Vitamin D deficiency	0.0163708	-0.0235982	0.056214	0.917668	endocrine/metabolic	Disease Diagnoses	41270#261.4	0.920615	-0.0140341	-0.0541164	0.0259822
Lack of coordination	-0.027576	-0.109678	0.0540195	0.938401	neurological	Disease Diagnoses	41270#350.3	0.920615	0.0285295	-0.0531451	0.109921
Seen doctor (GP) for nerves, anxiety, tension or depression	0.00195825	-0.00533957	0.00925491	0.963398	Mental health	Cognition and Mental health	2090	0.920615	0.00255123	-0.00476012	0.00986199
Visual disturbances	-0.0122642	-0.062685	0.0379618	0.972765	sense organs	Disease Diagnoses	41270#368	0.920615	-0.0176686	-0.0680851	0.0326447
Pain type(s) experienced in last month	0.00116753	-0.00578503	0.0081194	0.975627	Pain	health and medical history	6159#100	0.920615	0.00243664	-0.00452824	0.00940118
Unstable angina (intermediate coronary syndrome)	-0.00340671	-0.0317976	0.0249252	0.980782	circulatory system	Disease Diagnoses	41270#411.1	0.920615	0.0098919	-0.0184779	0.0382294
Job code - historical: Engineering technicians	-0.00596151	-0.0702415	0.0580232	0.98236	Employment history	Sociodemographics	22617#3113	0.920615	-0.0224378	-0.0867208	0.0416855
Job code - historical: Crane drivers	-0.0205615	-0.346716	0.297928	0.989384	Employment history	Sociodemographics	22617#8221	0.920615	-0.114223	-0.442353	0.210163
Other benign neoplasm of uterus	-0.0742368	-0.183935	0.0345745	0.805793	neoplasms	Disease Diagnoses	41270#218.2	0.921177	-0.037855	-0.146884	0.070703
Adopted as a child	0.00802296	-0.0222075	0.0381843	0.963971	Early life factors	Sociodemographics	1767	0.921177	0.0105432	-0.0197669	0.0408142
Job code - historical: Public relations officers	0.000605998	-0.0905728	0.091161	0.999614	Employment history	Sociodemographics	22617#3433	0.921177	0.0316499	-0.0594479	0.122417
Age hay fever, rhinitis or eczema diagnosed	0.0156263	0.00834066	0.022912	0.00589137	Medical conditions	health and medical history	3761	0.922743	0.00232596	-0.00488155	0.00953347
Thyrotoxicosis with or without goiter	0.0865533	0.0424011	0.130542	0.0205162	endocrine/metabolic	Disease Diagnoses	41270#242	0.922743	-0.0140279	-0.0586882	0.0305506
Job coding: sales or marketing manager/director, export/import manager, business development manager, advertising/commercial manager	0.0615783	0.0171919	0.105823	0.346756	Employment history	Sociodemographics	22601#11323222	0.922743	0.0145655	-0.0301428	0.0591982
Job code - historical: Marketing and sales managers	0.0615783	0.0171919	0.105823	0.346756	Employment history	Sociodemographics	22617#1132	0.922743	0.0145655	-0.0301428	0.0591982
Non-proliferative glomerulonephritis	0.182792	0.0323939	0.331166	0.518958	genitourinary	Disease Diagnoses	41270#580.12	0.922743	0.0500004	-0.102774	0.20179
Alzheimer's disease	0.058041	0.00973171	0.106164	0.537061	mental disorders	Disease Diagnoses	41270#290.11	0.922743	0.0165665	-0.0320603	0.0650947
Nervous feelings	0.00990043	0.00174177	0.0180566	0.537061	Mental health	Cognition and Mental health	1970	0.922743	0.00272195	-0.00546128	0.0109038
Job coding: plasterer	0.359338	0.0510536	0.658953	0.540351	Employment history	Sociodemographics	22601#53212552	0.922743	0.100762	-0.220099	0.416987
Job code - historical: Plasterers	0.359338	0.0510536	0.658953	0.540351	Employment history	Sociodemographics	22617#5321	0.922743	0.100762	-0.220099	0.416987
Disorders involving the immune mechanism	0.290756	0.0399861	0.535543	0.5458	endocrine/metabolic	Disease Diagnoses	41270#279	0.922743	-0.0853259	-0.345983	0.172718
Poisoning/allergy of sulfonamides	0.0666906	0.00916112	0.123942	0.552322	injuries & poisonings	Disease Diagnoses	41270#961.1	0.922743	0.0191967	-0.0387206	0.0769736
Benign neoplasm of male genital organs	0.164446	0.015996	0.310996	0.588961	neoplasms	Disease Diagnoses	41270#222	0.922743	0.0505011	-0.100145	0.20017
Circadian rhythm sleep disorder	-0.349045	-0.663385	-0.0392547	0.588961	neurological	Disease Diagnoses	41270#327.6	0.922743	-0.0959018	-0.401906	0.206679
Peptic ulcer, site unspecified	-0.105901	-0.202422	-0.010003	0.605667	digestive	Disease Diagnoses	41270#531.4	0.922743	-0.0307659	-0.12635	0.0644423
Job coding: school caretaker, janitor	-0.374422	-0.734166	-0.020141	0.630226	Employment history	Sociodemographics	22601#62323413	0.922743	-0.117964	-0.467799	0.227696
Other high-risk pregnancy	-0.274535	-0.545612	-0.00816082	0.643226	pregnancy complications	Disease Diagnoses	41270#638	0.922743	-0.0880965	-0.353704	0.175104
Job coding: electrical or electronics technician, signals officer	-0.0879437	-0.176606	0.000177473	0.662718	Employment history	Sociodemographics	22601#31123049	0.922743	-0.0283182	-0.116223	0.0592882
Cancer of connective tissue	-0.0942072	-0.194713	0.00559677	0.70767	neoplasms	Disease Diagnoses	41270#170.2	0.922743	-0.0325477	-0.132143	0.066659
Arthropathy associated with neurological disorders	-0.187701	-0.388709	0.0108727	0.70767	musculoskeletal	Disease Diagnoses	41270#713.5	0.922743	0.062049	-0.133873	0.256395
Gram negative septicemia	0.0429179	-0.00340105	0.0890668	0.714026	infectious diseases	Disease Diagnoses	41270#038.1	0.922743	-0.0153665	-0.0619444	0.0311229
Cerebral degeneration, unspecified	0.0535839	-0.00710311	0.113977	0.725819	neurological	Disease Diagnoses	41270#331.9	0.922743	-0.0205784	-0.0817081	0.0403976
Leisure/social activities: Religious group	0.00888193	-0.00109841	0.018857	0.725819	Social support	Cognition and Mental health	6160#3	0.922743	-0.00334519	-0.0133484	0.00665503
Job coding: electrical/electronics technician	-0.283075	-0.617504	0.0459613	0.730794	Employment history	Sociodemographics	22601#31122687	0.922743	0.106813	-0.215895	0.424914
Right bundle branch block	0.0299986	-0.00455187	0.064459	0.730794	circulatory system	Disease Diagnoses	41270#426.31	0.922743	0.010963	-0.0236701	0.0455482
Job coding: biologist, botanist, entomologist, zoologist, ecologist, microbiologist/pathologist/virologist/geneticist (not medically qualified)	0.0659468	-0.0127763	0.144183	0.736861	Employment history	Sociodemographics	22601#21123021	0.922743	0.0255646	-0.0536788	0.104559
Known or suspected fetal abnormality affecting management of mother	-0.0331817	-0.0735028	0.00702625	0.752698	pregnancy complications	Disease Diagnoses	41270#655	0.922743	0.0132358	-0.0273096	0.0537325
Urinary obstruction	-0.112123	-0.24935	0.0238711	0.756357	genitourinary	Disease Diagnoses	41270#599.1	0.922743	-0.0426227	-0.178433	0.0924725
C-reactive protein	0.00279028	-0.000672531	0.0062531	0.762761	Blood biochemistry	Biomarkers	30710	0.922743	0.00109364	-0.00237284	0.00456011
Abnormality of organs and soft tissues of pelvis complicating pregnancy, childbirth, or the puerperium	-0.0514265	-0.115462	0.0123022	0.762761	pregnancy complications	Disease Diagnoses	41270#654.1	0.922743	-0.0209385	-0.0852147	0.0431847
Fibrosclerosis of breast	-0.093993	-0.211513	0.0225383	0.764092	genitourinary	Disease Diagnoses	41270#610.3	0.922743	-0.0402213	-0.156916	0.0759185
Job coding: police officer (sergeant or below)	-0.0483056	-0.108892	0.0120181	0.765449	Employment history	Sociodemographics	22601#33123442	0.922743	-0.0203447	-0.0807907	0.039961
Job code - historical: Police officers (sergeant and below)	-0.0483056	-0.108892	0.0120181	0.765449	Employment history	Sociodemographics	22617#3312	0.922743	-0.0203447	-0.0807907	0.039961
Viral hepatitis B	0.119495	-0.0331198	0.270139	0.767495	infectious diseases	Disease Diagnoses	41270#070.2	0.922743	0.0524501	-0.101659	0.205502
Tense / 'highly strung'	0.00708912	-0.00215531	0.0163293	0.777117	Mental health	Cognition and Mental health	1990	0.922743	0.0029668	-0.00630339	0.0122347
Keratoderma, acquired	0.167052	-0.0602343	0.389798	0.784741	dermatologic	Disease Diagnoses	41270#701.1	0.922743	0.0774078	-0.152622	0.305038
Abnormal mammogram	0.182532	-0.064883	0.424272	0.784741	genitourinary	Disease Diagnoses	41270#611.1	0.922743	-0.0837155	-0.337476	0.167595
Cancer of other male genital organs	0.222378	-0.0839311	0.520559	0.78882	neoplasms	Disease Diagnoses	41270#187	0.922743	-0.108386	-0.422536	0.202645
Other tests	0.0273135	-0.0121953	0.0666997	0.795075	injuries & poisonings	Disease Diagnoses	41270#1010	0.922743	0.0129355	-0.0266833	0.0524893
Methods of self-harm used: Swallowing dangerous objects or products	0.163014	-0.0745319	0.39588	0.795075	Self-harm behaviours	Cognition and Mental health	20553#2	0.922743	0.0810243	-0.159856	0.319195
Mood disorders	-0.124015	-0.308893	0.0586301	0.813267	mental disorders	Disease Diagnoses	41270#296	0.922743	0.0588677	-0.123096	0.239349
Benign neoplasm of parathyroid gland	0.0562618	-0.0286015	0.14052	0.813799	neoplasms	Disease Diagnoses	41270#227.2	0.922743	0.0285594	-0.0566645	0.11348
Nonspecific abnormal findings on radiological and other examination of other intrathoracic organs (echocardiogram, etc)	0.0424505	-0.0217798	0.106353	0.817244	symptoms	Disease Diagnoses	41270#793.2	0.922743	0.0214885	-0.0430781	0.0858681
Job coding: cleaner, industrial cleaner	0.38294	-0.219172	0.951275	0.821211	Employment history	Sociodemographics	22601#91322706	0.922743	0.206423	-0.411981	0.805853
Mouth/teeth dental problems	-0.00448826	-0.0115323	0.00255654	0.836248	Mouth	health and medical history	6149#100	0.922743	0.00224876	-0.00480859	0.0093066
Job coding: colliery agent/manager, quarry manager, offshore installation manager	-0.203351	-0.527824	0.115649	0.840624	Employment history	Sociodemographics	22601#11232862	0.922743	0.103496	-0.211927	0.414424
Illness, injury, bereavement, stress in last 2 years: Serious illness, injury or assault to yourself	0.00738735	-0.00450359	0.0192694	0.842974	Mental health	Cognition and Mental health	6145#1	0.922743	-0.00395411	-0.0158747	0.00796152
Job coding: receptionist, doctor's/dental receptionist	0.0371002	-0.0239323	0.0978616	0.843271	Employment history	Sociodemographics	22601#42163303	0.922743	-0.0197325	-0.0811644	0.0415586
Acute pharyngitis	0.0347258	-0.0257042	0.0948626	0.863332	respiratory	Disease Diagnoses	41270#465.2	0.922743	-0.0194755	-0.0802656	0.0411629
Substance addiction and disorders	0.0564593	-0.0411812	0.153333	0.863332	mental disorders	Disease Diagnoses	41270#316	0.922743	-0.0312748	-0.130046	0.0670965
Vascular disorders of kidney/hypertrophy	0.0919947	-0.0669321	0.248796	0.863332	genitourinary	Disease Diagnoses	41270#586.3	0.922743	0.0533583	-0.10651	0.212096
Job coding: electrical/electronics technician	-0.0614811	-0.17002	0.0462289	0.86684	Employment history	Sociodemographics	22601#31122951	0.922743	0.106813	-0.215895	0.424914
Congenital anomalies of mouth/tongue	-0.0692556	-0.19181	0.0522423	0.86684	congenital anomalies	Disease Diagnoses	41270#750.13	0.922743	0.0407809	-0.0803379	0.161279
CagA antigen for Helicobacter pylori	0.0195222	-0.0150674	0.0541117	0.867878	Infectious Disease Antigens	Biomarkers	23039	0.922743	-0.012031	-0.0472628	0.0232009
Job coding: boat builder	-0.360543	-1.00382	0.268485	0.86789	Employment history	Sociodemographics	22601#53152939	0.922743	0.211484	-0.407095	0.816187
Job code - historical: Teaching professionals n.e.c.	0.0266042	-0.0248835	0.0778977	0.879226	Employment history	Sociodemographics	22617#2319	0.922743	0.0177741	-0.0338514	0.0692969
Job coding: restaurant or catering manager, restaurateur; canteen manager; takeaway food shop manager	0.0436166	-0.0420517	0.128721	0.879226	Employment history	Sociodemographics	22601#12233383	0.922743	-0.0295749	-0.115865	0.0564302
Job code - historical: Restaurant and catering managers	0.0436166	-0.0420517	0.128721	0.879226	Employment history	Sociodemographics	22617#1223	0.922743	-0.0295749	-0.115865	0.0564302
Paralytic strabismus	0.0465367	-0.0500094	0.142329	0.885553	sense organs	Disease Diagnoses	41270#378.5	0.922743	0.0334711	-0.0633375	0.129874
Job code - historical: Production and process engineers	0.0433247	-0.0519983	0.137959	0.898359	Employment history	Sociodemographics	22617#2127	0.922743	-0.0305248	-0.126273	0.0648747
Infestation (lice, mites)	-0.135053	-0.434263	0.158395	0.898359	infectious diseases	Disease Diagnoses	41270#132	0.922743	0.0931873	-0.199451	0.382129
Other disorders of prostate	0.0234125	-0.0268907	0.0735319	0.898359	genitourinary	Disease Diagnoses	41270#602	0.922743	0.0160765	-0.0342744	0.0663264
Leisure/social activities	0.00339125	-0.00403137	0.0108123	0.898359	Social support	Cognition and Mental health	6160#100	0.922743	0.00252542	-0.00491144	0.00996145
Job code - historical: Photographers and audio-visual equipment operators	0.044717	-0.0552999	0.143956	0.902457	Employment history	Sociodemographics	22617#3434	0.922743	0.0337821	-0.0665875	0.133746
Total errors traversing alphanumeric path (trail #2)	0.00950666	-0.0118179	0.0308312	0.902457	Trail making	Cognition and Mental health	20248	0.922743	0.00684148	-0.0145274	0.0282103
Hemorrhage or hematoma complicating a procedure	-0.0108434	-0.0356828	0.0139501	0.905213	injuries & poisonings	Disease Diagnoses	41270#850	0.922743	0.00787345	-0.0169451	0.0326673
Open wound of foot except toe(s) alone	-0.0624893	-0.206151	0.0796951	0.905213	injuries & poisonings	Disease Diagnoses	41270#871.3	0.922743	0.046269	-0.0959526	0.18762
Secondary malignant neoplasm of skin	-0.0477322	-0.160404	0.0640077	0.906726	neoplasms	Disease Diagnoses	41270#198.7	0.922743	-0.0378134	-0.150142	0.0740002
Job coding: principal of dancing/drama/evening school, private music teacher	-0.0977984	-0.33245	0.133125	0.914884	Employment history	Sociodemographics	22601#23193404	0.922743	-0.0796244	-0.312624	0.151539
Functional disorders of bladder	0.021631	-0.0304949	0.0735433	0.914884	genitourinary	Disease Diagnoses	41270#596.5	0.922743	-0.0174731	-0.0698476	0.0347865
Fracture of foot	-0.0770164	-0.263331	0.106847	0.914884	injuries & poisonings	Disease Diagnoses	41270#801.1	0.922743	0.0634093	-0.12056	0.245945
Alopecia	0.0568441	-0.0821154	0.194194	0.916825	dermatologic	Disease Diagnoses	41270#704.1	0.922743	-0.0439896	-0.184175	0.0954274
Testicular dysfunction	0.202518	-0.320733	0.703168	0.926358	endocrine/metabolic	Disease Diagnoses	41270#257	0.922743	0.175162	-0.349691	0.685886
Job coding: accounts and wages clerk/assistant/supervisor, bookkeeper, cost or ledger clerk, audit assistant, budget officer, student loans officer, paymaster	-0.0262461	-0.0938192	0.0410002	0.929086	Employment history	Sociodemographics	22601#41223253	0.922743	-0.0212861	-0.0887805	0.046034
Congenital anomalies of upper limb, including shoulder girdle	-0.114164	-0.413137	0.1789	0.929897	congenital anomalies	Disease Diagnoses	41270#755.4	0.922743	-0.0942477	-0.390476	0.198612
HSV-1 seropositivity for Herpes Simplex virus-1	-0.0196475	-0.0726247	0.0333697	0.931863	Infectious Diseases	Biomarkers	23050	0.922743	0.017287	-0.0360497	0.0706826
Job coding: medical secretary	0.0591123	-0.106063	0.222184	0.934883	Employment history	Sociodemographics	22601#42113094	0.922743	0.0518471	-0.11358	0.216196
PorB antigen for Chlamydia trachomatis	0.00885641	-0.0158919	0.0336047	0.935174	Infectious Disease Antigens	Biomarkers	23037	0.922743	-0.00836819	-0.0332487	0.0165123
Job coding: roundsman or woman, van salesperson, ice cream seller, milkman, mobile shop salesperson	0.0430876	-0.0786284	0.163675	0.935174	Employment history	Sociodemographics	22601#71233339	0.922743	0.0388414	-0.0828986	0.159964
Job code - historical: Roundsmen/women and van salespersons	0.0430876	-0.0786284	0.163675	0.935174	Employment history	Sociodemographics	22617#7123	0.922743	0.0388414	-0.0828986	0.159964
Joint/ligament sprain	-0.0478902	-0.18611	0.0889236	0.935174	injuries & poisonings	Disease Diagnoses	41270#840.3	0.922743	0.0444118	-0.0928086	0.180828
Bullous dermatoses	0.181042	-0.364689	0.702027	0.937679	dermatologic	Disease Diagnoses	41270#695.2	0.922743	-0.180227	-0.738275	0.366197
Spinal enthesopathy	-0.0999468	-0.401589	0.195337	0.93842	musculoskeletal	Disease Diagnoses	41270#715.3	0.922743	-0.101407	-0.399603	0.193723
Noninflammatory female genital disorders	-0.0533496	-0.218274	0.10956	0.941758	genitourinary	Disease Diagnoses	41270#619	0.922743	-0.0523279	-0.217043	0.111275
Personal history of diseases of digestive system	0.00425274	-0.00927151	0.017765	0.947071	digestive	Disease Diagnoses	41270#564.9	0.922743	-0.00441971	-0.0179622	0.00911618
Job coding: coal worker or miner (surface or underground)	0.0384318	-0.0877892	0.163487	0.948477	Employment history	Sociodemographics	22601#81222848	0.922743	-0.0402509	-0.16726	0.0861393
Job code - historical: Coal mine operatives	0.0384318	-0.0877892	0.163487	0.948477	Employment history	Sociodemographics	22617#8122	0.922743	-0.0402509	-0.16726	0.0861393
Decreased libido	0.166722	-0.400331	0.707086	0.951679	mental disorders	Disease Diagnoses	41270#302.1	0.922743	-0.19538	-0.772069	0.369885
Histology of cancer tumour: Adenocarcinoma, NOS	-0.00504181	-0.0233837	0.0132779	0.963398	Cancer register	health and medical history	40011#8140	0.922743	0.00633021	-0.012	0.0246486
Job coding: window fitter, window fabricator, glazier, double glazing installer	0.0879507	-0.244223	0.411176	0.963398	Employment history	Sociodemographics	22601#53162547	0.922743	-0.105262	-0.44033	0.225795
Job code - historical: Glaziers, window fabricators and fitters	0.0879507	-0.244223	0.411176	0.963398	Employment history	Sociodemographics	22617#5316	0.922743	-0.105262	-0.44033	0.225795
Pulmonary heart disease	0.00743589	-0.0196443	0.034461	0.963398	circulatory system	Disease Diagnoses	41270#415	0.922743	0.00922625	-0.0178674	0.0362905
Hypertrophy of breast (Gynecomastia)	-0.0204462	-0.0939415	0.0526347	0.963398	genitourinary	Disease Diagnoses	41270#612.2	0.922743	0.0252725	-0.0480416	0.0983572
Ulceration of the lower GI tract	-0.0226795	-0.107281	0.0613784	0.963398	digestive	Disease Diagnoses	41270#556	0.922743	0.0280772	-0.0561489	0.112003
HHV-6B seropositivity for Human Herpesvirus-6	-0.0155826	-0.0757384	0.0446919	0.966467	Infectious Diseases	Biomarkers	23057	0.922743	-0.0203198	-0.0808605	0.0402808
Job coding: electrical/electronics technician	-0.122016	-0.610997	0.351768	0.969903	Employment history	Sociodemographics	22601#31122867	0.922743	0.106813	-0.215895	0.424914
Job code - historical: Heavy goods vehicle drivers	0.01974	-0.0593931	0.0984011	0.970731	Employment history	Sociodemographics	22617#8211	0.922743	-0.0258624	-0.105259	0.0532882
Infectious mononucleosis	-0.0536898	-0.296598	0.185001	0.973904	infectious diseases	Disease Diagnoses	41270#079.2	0.922743	0.0819177	-0.157929	0.31932
Congenital anomalies of face and neck	-0.0268954	-0.156318	0.101268	0.973904	congenital anomalies	Disease Diagnoses	41270#749	0.922743	-0.0405673	-0.16988	0.088084
Noninfectious dermatoses of eyelid	0.092772	-0.301546	0.474845	0.973904	sense organs	Disease Diagnoses	41270#371.33	0.922743	-0.132406	-0.529781	0.25958
Other specified congenital anomalies of nervous system	0.0441299	-0.153395	0.238514	0.973904	congenital anomalies	Disease Diagnoses	41270#752.2	0.922743	-0.0648032	-0.26365	0.132481
Hearing aid user	-0.00414791	-0.0244467	0.016123	0.974714	Hearing	health and medical history	3393	0.922743	0.00651523	-0.0137756	0.0267913
Frequency of other exercises in last 4 weeks	-0.00178333	-0.010602	0.00703536	0.974714	Physical activity	Lifestyle	3637	0.922743	0.00288965	-0.00591553	0.0116948
Myringitis	0.0930718	-0.373023	0.541736	0.974714	sense organs	Disease Diagnoses	41270#384.1	0.922743	-0.150091	-0.622644	0.313685
Blood in stool	-0.00720293	-0.0431095	0.0286073	0.975145	digestive	Disease Diagnoses	41270#578.2	0.922743	-0.0119163	-0.0478445	0.0239585
Vascular/heart problems diagnosed by doctor: Angina	-0.00313313	-0.023216	0.0169221	0.975627	Medical conditions	health and medical history	6150#2	0.922743	-0.00660304	-0.0266951	0.0134736
Non-oily fish intake	0.00106286	-0.00538891	0.00751463	0.975627	Diet	Lifestyle	1339	0.922743	-0.00206946	-0.00851973	0.00438081
Job coding: medical secretary	-0.0113394	-0.0800806	0.0570711	0.975627	Employment history	Sociodemographics	22601#42113298	0.922743	0.0518471	-0.11358	0.216196
Aneurysm of other specified artery	-0.0175505	-0.126804	0.0907974	0.975627	circulatory system	Disease Diagnoses	41270#442.8	0.922743	0.0363897	-0.0722678	0.144543
Torsion dystonia	-0.0185052	-0.120295	0.082487	0.975627	neurological	Disease Diagnoses	41270#333.4	0.922743	0.0323656	-0.0688504	0.133143
Cellulitis and abscess of fingers/toes	-0.0126886	-0.0853699	0.0595914	0.975627	dermatologic	Disease Diagnoses	41270#681.1	0.922743	-0.0232712	-0.0959632	0.0492045
Poisoning by anticonvulsants and anti-Parkinsonism drugs	-0.0142943	-0.0983729	0.0692425	0.975627	injuries & poisonings	Disease Diagnoses	41270#966	0.922743	0.0277599	-0.0561912	0.111415
Diaper or napkin rash	0.0927386	-0.386711	0.555135	0.975627	injuries & poisonings	Disease Diagnoses	41270#949.1	0.922743	0.158626	-0.317014	0.624398
Chromosomal anomalies	-0.0447731	-0.27369	0.180282	0.975627	congenital anomalies	Disease Diagnoses	41270#758.1	0.922743	-0.0734686	-0.301804	0.152853
Recent inability to stop or control worrying	0.00241468	-0.0115681	0.0163975	0.975627	Anxiety	Cognition and Mental health	20509	0.922743	0.00450778	-0.00940495	0.0184205
Pulmonary congestion and hypostasis	-0.0120995	-0.0905641	0.0659033	0.976525	respiratory	Disease Diagnoses	41270#503	0.922743	0.0268436	-0.0513982	0.104817
Number of live births	0.00117826	-0.00732864	0.00968516	0.980782	Female-specific factors	Sociodemographics	2734	0.922743	-0.00271425	-0.0112218	0.00579325
Job coding: metal working production or maintenance fitter, machine fitter, fitter and turner, bench fitter, plant fitter	-0.011843	-0.101302	0.0770379	0.980782	Employment history	Sociodemographics	22601#52232929	0.922743	-0.0296903	-0.119173	0.059481
Current employment status	-0.00566751	-0.0560006	0.0444701	0.980782	Employment	Sociodemographics	6142#100	0.922743	0.0160232	-0.0342744	0.0662154
Monocytic leukemia	0.028389	-0.200103	0.252788	0.980782	neoplasms	Disease Diagnoses	41270#204.3	0.922743	0.0757664	-0.151273	0.300673
Lung transplant	-0.0381926	-0.334963	0.252285	0.980782	respiratory	Disease Diagnoses	41270#510.2	0.922743	0.0920321	-0.201869	0.381843
Toxic effect of other substances, chiefly nonmedicinal as to source	0.0254284	-0.215599	0.261876	0.981102	injuries & poisonings	Disease Diagnoses	41270#989	0.922743	-0.0792874	-0.321544	0.160827
Cancer code, self-reported: rodent ulcer	-0.00706847	-0.0979389	0.0831625	0.98236	Medical conditions	health and medical history	20001#1073	0.922743	-0.0295036	-0.120384	0.0610396
H. pylori Definition I seropositivity for Helicobacter pylori	-0.00623756	-0.0825297	0.0698758	0.98236	Infectious Diseases	Biomarkers	23073	0.922743	-0.0266228	-0.104288	0.050895
HHV-6A seropositivity for Human Herpesvirus-6	-0.00464685	-0.0634336	0.0542581	0.98236	Infectious Diseases	Biomarkers	23056	0.922743	0.0188461	-0.0403557	0.0781468
Job coding: receptionist, doctor's/dental receptionist	-0.0113079	-0.124921	0.10136	0.98236	Employment history	Sociodemographics	22601#42163095	0.922743	-0.0197325	-0.0811644	0.0415586
Job coding: civilian fingerprint officer	0.038736	-0.429954	0.49109	0.98236	Employment history	Sociodemographics	22601#41313443	0.922743	-0.161058	-0.635517	0.306723
Job coding: playgroup or playschool leader or assistant	-0.00748759	-0.10143	0.0858224	0.98236	Employment history	Sociodemographics	22601#61233408	0.922743	0.0316608	-0.0620123	0.125003
Job code - historical: Playgroup leaders/assistants	-0.00748759	-0.10143	0.0858224	0.98236	Employment history	Sociodemographics	22617#6123	0.922743	0.0316608	-0.0620123	0.125003
Chronic interstitial cystitis	0.00892357	-0.10777	0.124532	0.98236	genitourinary	Disease Diagnoses	41270#592.13	0.922743	-0.0385822	-0.15568	0.077957
Malignant neoplasm of bladder	-0.00274164	-0.0402867	0.0346998	0.982736	neoplasms	Disease Diagnoses	41270#189.21	0.922743	0.0129089	-0.0245722	0.0503343
Job coding: archivist, conservator, curator	0.0191639	-0.251524	0.28419	0.982994	Employment history	Sociodemographics	22601#24523036	0.922743	-0.085892	-0.358415	0.183892
Osteopathy resulting from poliomyelitis	0.0413935	-0.588062	0.640226	0.986983	musculoskeletal	Disease Diagnoses	41270#710.3	0.922743	0.203111	-0.418745	0.80744
Other disorders of eye	0.00453322	-0.0940262	0.102333	0.995456	sense organs	Disease Diagnoses	41270#379	0.922743	0.0314	-0.0669499	0.129337
Job code - historical: Medical secretaries	-0.00244577	-0.066359	0.0611811	0.995836	Employment history	Sociodemographics	22617#4211	0.922743	-0.0220379	-0.0860662	0.0418363
Job coding: electrician, electrical engineer, electrical contractor	0.00279389	-0.0758528	0.0809915	0.995836	Employment history	Sociodemographics	22601#52412944	0.922743	0.0255744	-0.0528586	0.103762
Other headache syndromes	0.000789817	-0.0200538	0.0216013	0.995836	neurological	Disease Diagnoses	41270#339	0.922743	-0.00658589	-0.0274757	0.0142865
Chronic inflammatory disorders of orbit	-0.0158298	-0.472551	0.424706	0.995836	sense organs	Disease Diagnoses	41270#371.9	0.922743	-0.153326	-0.608885	0.296467
Townsend deprivation index at recruitment	-0.000116022	-0.00351451	0.00328247	0.995908	Baseline characteristics	Sociodemographics	189	0.922743	0.00107886	-0.00232586	0.00448357
More frequent bowel movements when abdominal discomfort/pain started	-0.000428917	-0.0146054	0.0137476	0.997295	Digestive health	health and medical history	21029	0.922743	-0.00466773	-0.0188388	0.00950336
Job coding: accounts and wages clerk/assistant/supervisor, bookkeeper, cost or ledger clerk, audit assistant, budget officer, student loans officer, paymaster	0.00113765	-0.0457395	0.0478602	0.999144	Employment history	Sociodemographics	22601#41223241	0.922743	-0.0212861	-0.0887805	0.046034
1gG antigen for Herpes Simplex virus-1	9.75223e-05	-0.0244824	0.0246775	0.999614	Infectious Disease Antigens	Biomarkers	23000	0.922743	-0.00820719	-0.0329175	0.0165031
Job code - historical: Goldsmiths, silversmiths, precious stone workers	0.00556387	-0.279062	0.283909	0.999614	Employment history	Sociodemographics	22617#5495	0.922743	0.0938963	-0.189469	0.373792
Average total household income before tax	0.000106837	-0.00650221	0.00671588	0.999614	Household	Sociodemographics	738	0.922743	0.00213469	-0.00445841	0.00872778
Primary angle-closure glaucoma	-0.000155984	-0.0585834	0.0580043	0.999614	sense organs	Disease Diagnoses	41270#365.2	0.922743	0.0185932	-0.0397653	0.0768091
Deficiency of humoral immunity	-0.00187293	-0.12839	0.123405	0.999614	endocrine/metabolic	Disease Diagnoses	41270#279.11	0.922743	-0.0417841	-0.168484	0.0842677
Income score (England)	-0.000637298	-0.00426475	0.00299015	0.975627	Indices of Multiple Deprivation	Sociodemographics	26411	0.922942	-0.00114119	-0.00477421	0.00249183
Disturbances of sensation of smell and taste	0.168641	-0.0550971	0.38791	0.777142	neurological	Disease Diagnoses	41270#350.6	0.923164	-0.0711639	-0.299758	0.155479
Number of pregnancy terminations	-0.00907137	-0.0256909	0.00754815	0.872181	Female-specific factors	Sociodemographics	3849	0.923164	0.005225	-0.0114441	0.0218941
Qualifications	-0.00500492	-0.0145004	0.00448644	0.874775	Education	Sociodemographics	6138#100	0.923164	-0.0029715	-0.0124695	0.00652425
Other disorders of bladder	-0.00965793	-0.0305645	0.0112174	0.898359	genitourinary	Disease Diagnoses	41270#596	0.923164	-0.00653115	-0.0274317	0.0143522
Intestinal helminthiases	0.0688031	-0.093049	0.228494	0.906586	infectious diseases	Disease Diagnoses	41270#134.1	0.923164	0.0506114	-0.111893	0.211965
Job coding: tree surgeon	0.104498	-0.25357	0.452021	0.954727	Employment history	Sociodemographics	22601#51192490	0.923164	-0.11337	-0.476377	0.245906
Congenital anomalies of muscle, tendon, fascia, and connective tissue	0.043543	-0.146847	0.230977	0.973904	congenital anomalies	Disease Diagnoses	41270#756.3	0.923164	-0.0597388	-0.251407	0.130522
Gram positive septicemia	0.00602661	-0.0645896	0.0762566	0.98236	infectious diseases	Disease Diagnoses	41270#038.2	0.923164	-0.0221076	-0.0928216	0.0484062
Number of depression episodes	0.00809165	-0.00946538	0.0256487	0.898359	Mental health	Cognition and Mental health	4620	0.924616	0.0054947	-0.0121349	0.0231243
Anxiety disorder	-0.011354	-0.0295443	0.00681208	0.8427	mental disorders	Disease Diagnoses	41270#300.1	0.925571	-0.00565342	-0.0238489	0.0125294
Constitutional aplastic anemia	0.234067	-0.200556	0.651947	0.872181	hematopoietic	Disease Diagnoses	41270#284.2	0.925571	0.135462	-0.304946	0.565878
Enthesopathy	0.0337186	0.0154119	0.0520011	0.043975	musculoskeletal	Disease Diagnoses	41270#726.1	0.926298	-0.00569156	-0.0240885	0.0126923
Age first had sexual intercourse	0.00469197	0.00117124	0.00821269	0.400342	Sexual factors	Lifestyle	2139	0.926298	0.00108037	-0.00244383	0.00460458
Diseases of the oral soft tissues, excluding lesions specific for gingiva and tongue	0.0446032	0.00460364	0.0844743	0.588961	digestive	Disease Diagnoses	41270#528	0.926298	-0.0124169	-0.0526516	0.0277536
Epistaxis or throat hemorrhage	0.0306639	-0.00489158	0.0661217	0.730794	respiratory	Disease Diagnoses	41270#477	0.926298	0.0109879	-0.0246755	0.0465989
Job code - historical: Labourers in building and woodworking trades	0.046483	-0.0438356	0.136183	0.879226	Employment history	Sociodemographics	22617#9121	0.926298	0.0279452	-0.0629068	0.118463
Cholesterolosis of gallbladder	-0.0431395	-0.127461	0.0406507	0.879226	digestive	Disease Diagnoses	41270#575.6	0.926298	-0.0257934	-0.109925	0.0580504
IPAQ activity group	0.002707	-0.00437361	0.00978762	0.930513	MET Scores	Lifestyle	22032	0.926298	0.00218023	-0.00488692	0.00924738
Job coding: financial controller, accounting/audit technician, trust officer	-0.0193959	-0.0724566	0.0334602	0.932954	Employment history	Sociodemographics	22601#35373270	0.926298	-0.0162482	-0.0693078	0.0367026
Job code - historical: Financial and accounting technicians	-0.0193959	-0.0724566	0.0334602	0.932954	Employment history	Sociodemographics	22617#3537	0.926298	-0.0162482	-0.0693078	0.0367026
Rhesus isoimmunization in pregnancy	0.0402489	-0.0838483	0.16311	0.941381	pregnancy complications	Disease Diagnoses	41270#654.2	0.926298	0.038479	-0.0866959	0.163055
Job coding: rail transport/traffic clerk, distribution clerk/controller, shipping clerk/controller	-0.072901	-0.361311	0.209781	0.96936	Employment history	Sociodemographics	22601#41342672	0.926298	-0.087952	-0.374415	0.195805
Visual field defects	-0.0186392	-0.0966292	0.0588898	0.973904	sense organs	Disease Diagnoses	41270#368.4	0.926298	-0.0239472	-0.101812	0.053672
Diseases of hair and hair follicles	0.0264989	-0.118882	0.170207	0.975627	dermatologic	Disease Diagnoses	41270#704	0.926298	0.0445613	-0.100817	0.189019
Abnormal weight gain	0.0382653	-0.17168	0.244666	0.975627	endocrine/metabolic	Disease Diagnoses	41270#278.4	0.926298	-0.0651316	-0.276168	0.144145
Job coding: advertising or public relations manager, media/publicity manager, campaign/fundraising manager	-0.00420548	-0.0942875	0.0852661	0.995456	Employment history	Sociodemographics	22601#11343224	0.926298	0.0277217	-0.0623124	0.117432
Abnormal reflex	-0.0101672	-0.416567	0.384027	0.999144	neurological	Disease Diagnoses	41270#350.5	0.926298	-0.124253	-0.530766	0.276386
Other disorders of the kidney and ureters	0.0607637	0.0126078	0.108733	0.475112	genitourinary	Disease Diagnoses	41270#586	0.927337	-0.0147841	-0.0633323	0.0336678
Job coding: housing officer, welfare officer, refuge/rescue worker, probation assistant, nspcc inspector, day centre supervisor	0.106033	-0.018045	0.228853	0.730794	Employment history	Sociodemographics	22601#32323111	0.927337	-0.0380083	-0.163697	0.0870997
Hyperlipidemia	0.0202836	-0.00308	0.0436077	0.730794	endocrine/metabolic	Disease Diagnoses	41270#272.1	0.927337	-0.00708687	-0.0305256	0.01633
Nervous system congenital anomalies	0.416998	-0.183597	0.982956	0.793319	congenital anomalies	Disease Diagnoses	41270#752	0.927337	0.186387	-0.434675	0.789225
Job coding: aircraft mechanic or maintenance engineer	-0.205235	-0.628002	0.206887	0.885553	Employment history	Sociodemographics	22601#52232641	0.927337	-0.124684	-0.538284	0.283461
Other abnormal glucose	0.0395509	-0.0446812	0.123217	0.894282	endocrine/metabolic	Disease Diagnoses	41270#250.42	0.927337	-0.0257254	-0.110531	0.058781
Fluid intelligence score	-0.00536051	-0.017019	0.00629796	0.898359	Fluid intelligence / reasoning	Cognition and Mental health	20191	0.927337	0.00354819	-0.00813497	0.0152314
Job coding: advertising or sales representative, demonstrator, estate agent negotiator, land/property salesman	0.0258499	-0.0484188	0.0997029	0.935174	Employment history	Sociodemographics	22601#71293343	0.927337	0.0406077	-0.0941037	0.174574
Self-harmed in past year	-0.0348785	-0.137433	0.0671136	0.937387	Self-harm behaviours	Cognition and Mental health	20481	0.927337	-0.0315442	-0.136146	0.0725863
Protozoan infection	0.127144	-0.396624	0.6282	0.970731	infectious diseases	Disease Diagnoses	41270#131	0.927337	0.157873	-0.365518	0.668141
Job coding: advertising or sales representative, demonstrator, estate agent negotiator, land/property salesman	-0.0268564	-0.162545	0.107508	0.975627	Employment history	Sociodemographics	22601#71293332	0.927337	0.0406077	-0.0941037	0.174574
Job code - historical: Engineering professionals n.e.c.	0.00324237	-0.0726057	0.0786668	0.995836	Employment history	Sociodemographics	22617#2129	0.927337	-0.0229533	-0.0988198	0.0526859
Tuberculosis	-0.00486681	-0.157967	0.14646	0.996865	bacterial infection	Disease Diagnoses	41270#10	0.927337	0.0461265	-0.106289	0.19752
Job code - historical: Elementary sales occupations n.e.c.	-0.000282349	-0.141219	0.139163	0.999614	Employment history	Sociodemographics	22617#9259	0.927337	0.0423767	-0.0981096	0.182066
Longest period of mania or irritability	0.0191452	-0.00357013	0.0418606	0.732165	Mania	Cognition and Mental health	20492	0.927856	-0.00681041	-0.0294246	0.0158038
Other heart block	-0.0957181	-0.234603	0.0418582	0.795075	circulatory system	Disease Diagnoses	41270#426.25	0.927856	0.0410464	-0.0958828	0.177177
Job coding: sales room assistant, wine merchant's cellar man; order/stock filler, stock/store keeper; lorry/warehouse loader/checker/weigher, goods porter, customs attendant	0.00869042	-0.137802	0.153555	0.990848	Employment history	Sociodemographics	22601#91493353	0.927856	-0.0440874	-0.191267	0.102247
Pain and other symptoms associated with female genital organs	-0.000900231	-0.0493856	0.0474025	0.999614	genitourinary	Disease Diagnoses	41270#625	0.927856	-0.014607	-0.0632874	0.0339789
Noninflammatory disorders of vulva and perineum	-0.00109817	-0.0562778	0.0538412	0.999614	genitourinary	Disease Diagnoses	41270#619.5	0.927856	-0.0166399	-0.0720118	0.0386044
Cystic fibrosis	0.380417	-0.0152063	0.761192	0.673373	respiratory	Disease Diagnoses	41270#499	0.928881	0.118553	-0.29092	0.520311
Job coding: metal making or metal treating process worker, machine operator, furnaceman	0.180727	-0.00863866	0.366992	0.68095	Employment history	Sociodemographics	22601#81172834	0.928881	-0.0561237	-0.24951	0.135842
Job code - historical: Metal making and treating process operatives	0.180727	-0.00863866	0.366992	0.68095	Employment history	Sociodemographics	22617#8117	0.928881	-0.0561237	-0.24951	0.135842
Portal hypertension	0.0627258	-0.00563248	0.130707	0.714026	digestive	Disease Diagnoses	41270#571.81	0.928881	-0.0203776	-0.0893633	0.0484086
Job code - historical: Vehicle body builders and repairers	-0.147718	-0.325443	0.0279531	0.743223	Employment history	Sociodemographics	22617#5232	0.928881	-0.052	-0.227348	0.122268
Ventricular fibrillation and flutter	0.0652159	-0.0207636	0.150601	0.777142	circulatory system	Disease Diagnoses	41270#427.41	0.928881	-0.0252844	-0.111957	0.0610818
Workplace full of chemical or other fumes: Rarely/never	-0.0210964	-0.0489879	0.00684328	0.782146	Employment history	Sociodemographics	22610#0	0.928881	0.00829484	-0.0197153	0.0363326
Urethral syndrome	-0.236486	-0.577932	0.0982394	0.795075	genitourinary	Disease Diagnoses	41270#592.21	0.928881	-0.0968859	-0.431379	0.233348
Sleep apnea	0.0152301	-0.0100893	0.0405022	0.844987	neurological	Disease Diagnoses	41270#327.3	0.928881	-0.00755665	-0.0329531	0.0178143
Acquired deformities of finger	0.0730388	-0.0505642	0.195368	0.852619	musculoskeletal	Disease Diagnoses	41270#736.2	0.928881	-0.037097	-0.161997	0.0871816
Pathologic fracture	0.058483	-0.0458168	0.161887	0.86789	musculoskeletal	Disease Diagnoses	41270#743.2	0.928881	-0.0309228	-0.136106	0.0738132
Job coding: religious building caretaker	-0.293772	-0.836079	0.234693	0.872181	Employment history	Sociodemographics	22601#62322998	0.928881	0.150818	-0.370445	0.660274
Rupture of synovium	0.0354345	-0.0335183	0.104004	0.879226	musculoskeletal	Disease Diagnoses	41270#727.5	0.928881	0.0202224	-0.0488793	0.0891245
Cancer of tongue	0.0498535	-0.0507359	0.149636	0.883818	neoplasms	Disease Diagnoses	41270#145.2	0.928881	-0.0296376	-0.130958	0.0712619
Index of Multiple Deprivation (Scotland)	-0.00704444	-0.0215381	0.00744921	0.885553	Indices of Multiple Deprivation	Sociodemographics	26427	0.928881	-0.00425735	-0.0187499	0.0102351
Fluid overload	-0.0218541	-0.0711319	0.0272419	0.902457	endocrine/metabolic	Disease Diagnoses	41270#276.6	0.928881	-0.0144081	-0.0635686	0.0346537
Job coding: driveway paver or asphalter	0.17011	-0.224745	0.550588	0.905213	Employment history	Sociodemographics	22601#81422589	0.928881	-0.117081	-0.521276	0.281126
Infertility, female	0.0308767	-0.0400819	0.101445	0.905213	genitourinary	Disease Diagnoses	41270#626.8	0.928881	-0.0214271	-0.093383	0.0503241
Genital prolapse	0.0390006	-0.0531432	0.130436	0.907387	genitourinary	Disease Diagnoses	41270#618	0.928881	-0.0271969	-0.119889	0.0651451
Neoplasm of uncertain behavior of breast	-0.0812535	-0.276357	0.111112	0.914884	neoplasms	Disease Diagnoses	41270#174.3	0.928881	0.0560258	-0.136743	0.247084
Congenital anomalies of great vessels	0.0140929	-0.0206424	0.0487382	0.918033	congenital anomalies	Disease Diagnoses	41270#747.13	0.928881	0.0102222	-0.0245533	0.0449481
Hypertrophy of salivary gland	-0.0944949	-0.336469	0.143516	0.927481	digestive	Disease Diagnoses	41270#527.1	0.928881	-0.0707675	-0.311451	0.167712
Colon cancer	-0.012112	-0.0431967	0.0189007	0.929086	neoplasms	Disease Diagnoses	41270#153.2	0.928881	-0.00925592	-0.0403277	0.0217762
Job coding: civil service senior manager outside the senior civil service (former grades 6 and 7)	0.0214063	-0.0346324	0.0772135	0.929897	Employment history	Sociodemographics	22601#24413202	0.928881	0.0167962	-0.0394116	0.0728771
Job code - historical: Public service administrative professionals	0.0214063	-0.0346324	0.0772135	0.929897	Employment history	Sociodemographics	22617#2441	0.928881	0.0167962	-0.0394116	0.0728771
Job coding: ship's mate	-0.138329	-0.533194	0.247867	0.935174	Employment history	Sociodemographics	22601#35132649	0.928881	-0.115375	-0.507556	0.271344
Chorioretinal scars	-0.0538808	-0.214601	0.104981	0.938401	sense organs	Disease Diagnoses	41270#363.3	0.928881	-0.0464174	-0.206296	0.112438
Congenital coagulation defects	-0.104939	-0.426032	0.209182	0.939146	hematopoietic	Disease Diagnoses	41270#286.1	0.928881	-0.0946787	-0.412767	0.21961
Dental caries	0.0102645	-0.0224611	0.0429073	0.947071	digestive	Disease Diagnoses	41270#521.1	0.928881	0.00955439	-0.0232227	0.0422885
Ectopic pregnancy	-0.0404826	-0.172826	0.0905289	0.948007	pregnancy complications	Disease Diagnoses	41270#634.3	0.928881	0.0386386	-0.093522	0.170129
Empyema and pneumothorax	0.014156	-0.0343873	0.0625179	0.956792	respiratory	Disease Diagnoses	41270#506	0.928881	-0.0143649	-0.0630385	0.0342113
Job coding: clockmaker, watchmaker, clock and watch repairer	0.155421	-0.390496	0.677475	0.95891	Employment history	Sociodemographics	22601#52242954	0.928881	-0.165455	-0.723947	0.383368
Congenital factor VIII disorder	-0.0383005	-0.269189	0.188658	0.975627	hematopoietic	Disease Diagnoses	41270#286.13	0.928881	-0.066776	-0.296883	0.16136
Job coding: school inspector, education inspector	-0.0153923	-0.14659	0.114583	0.980782	Employment history	Sociodemographics	22601#23133421	0.928881	-0.0386272	-0.169707	0.0918126
Vertiginous syndromes and other disorders of vestibular system	-0.0250107	-0.220045	0.167168	0.980782	sense organs	Disease Diagnoses	41270#386	0.928881	0.0565855	-0.136872	0.24842
Job coding: other sales-related work including car hirer, skip hire operator, rental operator, sales promoter, film/video renter, money lender	-0.0225251	-0.232288	0.183974	0.980833	Employment history	Sociodemographics	22601#71293335	0.928881	0.060746	-0.14777	0.267417
Other disorders of arteries and arterioles	0.00633531	-0.0656875	0.0779609	0.98236	circulatory system	Disease Diagnoses	41270#447	0.928881	-0.0212961	-0.093474	0.0506654
Manifestations of mania or irritability: I was more creative or had more ideas than usual	0.00195773	-0.0353646	0.0391809	0.993032	Mania	Cognition and Mental health	20548#6	0.928881	0.0111405	-0.0262478	0.0484748
Job code - historical: Filing and other records assistants/clerks	0.000330298	-0.0516408	0.052106	0.999614	Employment history	Sociodemographics	22617#4131	0.928881	0.0152351	-0.0367597	0.0671269
Job code - historical: Auto electricians	-0.000392467	-0.277854	0.271385	0.999614	Employment history	Sociodemographics	22617#5233	0.928881	-0.0814454	-0.359444	0.193785
Phlebitis and thrombophlebitis of lower extremities	0.0129684	-0.0162102	0.0420824	0.902457	circulatory system	Disease Diagnoses	41270#451.2	0.928992	0.00849069	-0.0207245	0.0376714
Job coding: cinema/theatre usher, popcorn/ice cream/refreshments seller	0.199201	-0.260876	0.641164	0.905213	Employment history	Sociodemographics	22601#92263187	0.928992	0.133505	-0.329874	0.587386
Job code - historical: Bus and coach drivers	0.0108826	-0.0878987	0.108936	0.980782	Employment history	Sociodemographics	22617#8213	0.929165	0.0286648	-0.0701967	0.12712
Keyed up or on edge during worst period of anxiety	0.0166531	-0.010777	0.0441193	0.843271	Anxiety	Cognition and Mental health	20423	0.929188	-0.00785688	-0.0349965	0.0192971
Degree bothered by feeling tired all the time in the last 3 months	0.00493777	-0.00578001	0.0156555	0.898359	Digestive health	health and medical history	21060	0.929188	-0.00308707	-0.0137509	0.00757676
Job coding: public service higher/senior executive officer, hospital administrator	0.00643742	-0.0299973	0.0427793	0.975627	Employment history	Sociodemographics	22601#35613203	0.929188	-0.010569	-0.0471152	0.0259266
Job code - historical: Public service associate professionals	0.00643742	-0.0299973	0.0427793	0.975627	Employment history	Sociodemographics	22617#3561	0.929188	-0.010569	-0.0471152	0.0259266
Constipation	-0.0018087	-0.0172359	0.013602	0.980782	digestive	Disease Diagnoses	41270#563	0.929188	-0.00447788	-0.0199186	0.0109539
Job coding: stage hand, props hand, scenery hand	-0.0103997	-0.249136	0.22412	0.995456	Employment history	Sociodemographics	22601#92293183	0.929188	0.0681843	-0.168743	0.302602
Job code - historical: Pattern makers (moulds)	-0.00370131	-0.29328	0.27936	0.999614	Employment history	Sociodemographics	22617#5493	0.929188	-0.083363	-0.372063	0.202405
Job coding: leather worker, shoe maker/repairer, clicker, laster, saddler	-0.260098	-0.674485	0.145416	0.838605	Employment history	Sociodemographics	22601#54132879	0.929638	-0.115876	-0.52163	0.284294
Job code - historical: Leather and related trades	-0.260098	-0.674485	0.145416	0.838605	Employment history	Sociodemographics	22617#5413	0.929638	-0.115876	-0.52163	0.284294
Urinary incontinence	0.0119652	-0.00801352	0.0319146	0.848227	genitourinary	Disease Diagnoses	41270#599.4	0.929638	0.00575345	-0.0142668	0.0257582
Job coding: computer installation and maintenance engineer/repairer/installer/technician	-0.0522364	-0.169885	0.064415	0.902457	Employment history	Sociodemographics	22601#52453063	0.929638	-0.0335906	-0.150801	0.0831009
Cough	0.00454785	-0.0250954	0.0341242	0.976592	respiratory	Disease Diagnoses	41270#512.8	0.929638	0.00853773	-0.0211229	0.0381623
Dental abrasion, erosion and attrition	-0.0545513	-0.632511	0.499755	0.98236	digestive	Disease Diagnoses	41270#521.2	0.929638	-0.163945	-0.738637	0.400651
Mental health problems ever diagnosed by a professional: Depression	0.000573786	-0.0140699	0.0152086	0.995836	Mental distress	Cognition and Mental health	20544#11	0.929638	0.00422798	-0.0104506	0.0189019
Other disorders of the breast associated with childbirth and disorders of lactation	0.271071	0.00126681	0.534269	0.643308	pregnancy complications	Disease Diagnoses	41270#676	0.931214	-0.079724	-0.363193	0.200462
Job code - historical: Musical instrument makers and tuners	-0.555721	-1.10804	-0.0134962	0.652621	Employment history	Sociodemographics	22617#5494	0.931214	0.147624	-0.377932	0.660276
Carditis	-0.462122	-1.07939	0.143708	0.783305	circulatory system	Disease Diagnoses	41270#420	0.931214	-0.170539	-0.779636	0.424179
Other venous embolism and thrombosis	0.049131	-0.0173214	0.115228	0.784741	circulatory system	Disease Diagnoses	41270#452	0.931214	-0.0190567	-0.0859603	0.0476641
Conductive hearing loss	0.0573314	-0.0322813	0.146281	0.830859	sense organs	Disease Diagnoses	41270#389.2	0.931214	0.0253959	-0.064689	0.11514
Types of transport used (excluding work): Walk	-0.00416593	-0.0110029	0.00267088	0.843271	Physical activity	Lifestyle	6162#2	0.931214	0.00193568	-0.00491357	0.00878497
Abnormal findings on exam of gastrointestinal tract/ abdominal area	-0.0186211	-0.0571822	0.0198265	0.885553	digestive	Disease Diagnoses	41270#564.8	0.931214	-0.0109489	-0.0494529	0.0274953
How are people in household related to participant: Son and/or daughter (include step-children)	0.00364906	-0.00448618	0.0117832	0.902457	Household	Sociodemographics	6141#2	0.931214	-0.00231755	-0.010472	0.00583623
Average daytime sound level of noise pollution	-0.00152899	-0.00495721	0.00189922	0.902457	Residential noise pollution	Sociodemographics	24020	0.931214	0.000976575	-0.00245773	0.00441088
Cerebrovascular disease	-0.0172053	-0.0559046	0.0213827	0.902457	circulatory system	Disease Diagnoses	41270#433	0.931214	-0.0109057	-0.049566	0.0276928
Corns and callosities	0.0444662	-0.0588578	0.146908	0.905213	dermatologic	Disease Diagnoses	41270#700	0.931214	0.029522	-0.0740869	0.132676
Job coding: biochemist, medical laboratory scientific officer	-0.0357095	-0.131385	0.0593132	0.931863	Employment history	Sociodemographics	22601#21123022	0.931214	0.0271478	-0.0680201	0.121953
Job code - historical: Motor mechanics, auto engineers	-0.0277424	-0.102337	0.0464474	0.931863	Employment history	Sociodemographics	22617#5231	0.931214	-0.0211215	-0.0955649	0.0531026
Nonspecific abnormal results of function study of brain and central nervous system	-0.104565	-0.442772	0.225903	0.947603	neurological	Disease Diagnoses	41270#346.2	0.931214	0.0941561	-0.237562	0.420986
Allergic reaction to food	-0.0353913	-0.183194	0.110769	0.973585	injuries & poisonings	Disease Diagnoses	41270#930	0.931214	0.0412978	-0.105456	0.187127
Workplace very dusty: Rarely/never	-0.00461987	-0.0265216	0.0173094	0.973904	Employment history	Sociodemographics	22609#0	0.931214	0.00626928	-0.0156926	0.0282468
Cancer of other female genital organs	0.0322991	-0.119808	0.182505	0.973904	neoplasms	Disease Diagnoses	41270#184	0.931214	-0.0432416	-0.196142	0.108718
Atherosclerosis of renal artery	0.0221692	-0.144395	0.186574	0.980782	circulatory system	Disease Diagnoses	41270#440.1	0.931214	0.0467934	-0.11956	0.211936
Job coding: pensions and insurance clerk/administrator, claims handler	0.00539922	-0.0522507	0.062805	0.98236	Employment history	Sociodemographics	22601#41323255	0.931214	0.0163438	-0.0413426	0.0738998
Job code - historical: Pensions and insurance clerks	0.00539922	-0.0522507	0.062805	0.98236	Employment history	Sociodemographics	22617#4132	0.931214	0.0163438	-0.0413426	0.0738998
Acute appendicitis	-0.00363185	-0.048673	0.0412535	0.98236	digestive	Disease Diagnoses	41270#540.11	0.931214	-0.0128895	-0.0580245	0.0321622
Abnormal heart sounds	-0.00369235	-0.0488288	0.0412849	0.98236	circulatory system	Disease Diagnoses	41270#396	0.931214	0.0127583	-0.0323149	0.0577475
Job coding: farm manager, agricultural manager	-0.0109304	-0.215195	0.190222	0.993032	Employment history	Sociodemographics	22601#12112477	0.931214	-0.057646	-0.261746	0.144882
Bursitis disorders	0.0372593	-0.132216	0.20448	0.973904	musculoskeletal	Disease Diagnoses	41270#727.2	0.931855	0.0475544	-0.121778	0.21568
Job coding: welder, fitter-welder	-0.0746082	-0.22927	0.0784608	0.885553	Employment history	Sociodemographics	22601#52152925	0.931856	-0.0430948	-0.196648	0.109561
Cancer of other endocrine glands	0.00396843	-0.191633	0.196613	0.999614	neoplasms	Disease Diagnoses	41270#194	0.931856	-0.0549066	-0.250702	0.139383
Prurigo and Lichen	0.0213209	-0.0398801	0.0822215	0.935174	dermatologic	Disease Diagnoses	41270#695.7	0.931908	-0.0172315	-0.0786146	0.0439982
Bone marrow or stem cell transplant	0.00992543	-0.18741	0.204263	0.993923	neoplasms	Disease Diagnoses	41270#860	0.931908	0.0550263	-0.141561	0.249953
Average night-time sound level of noise pollution	-0.0015282	-0.00495641	0.00190002	0.902457	Residential noise pollution	Sociodemographics	24022	0.932153	0.000964188	-0.00247011	0.00439849
Job coding: jcb driver, plant operator, pile driver	0.105426	-0.175161	0.380003	0.93148	Employment history	Sociodemographics	22601#82292532	0.932442	-0.079318	-0.363382	0.202012
Job coding: local government administrative officer or assistant or clerk	-0.0080264	-0.0381923	0.0220785	0.963398	Employment history	Sociodemographics	22601#41133206	0.933941	-0.00842507	-0.038618	0.0217354
Job code - historical: Local government clerical officers and assistants	-0.0080264	-0.0381923	0.0220785	0.963398	Employment history	Sociodemographics	22617#4113	0.933941	-0.00842507	-0.038618	0.0217354
Job coding: database assistant/clerk, computer clerk, data entry clerk/processor, book keeping/accounts machinist	-0.0790703	-0.17611	0.0173241	0.75735	Employment history	Sociodemographics	22601#41363318	0.934266	0.040821	-0.106105	0.186914
Job coding: database assistant/clerk, computer clerk, data entry clerk/processor, book keeping/accounts machinist	0.0856682	-0.0605898	0.23022	0.856691	Employment history	Sociodemographics	22601#41363428	0.934266	0.040821	-0.106105	0.186914
Antepartum hemorrhage, abruptio placentae, and placenta previa	0.010834	-0.0622197	0.0834824	0.97714	pregnancy complications	Disease Diagnoses	41270#635.2	0.934266	0.0204805	-0.0531979	0.0939662
Other disorders of tympanic membrane	-0.0594479	-0.162801	0.0431353	0.863332	sense organs	Disease Diagnoses	41270#384	0.935546	0.0283987	-0.07415	0.130502
Ever believed in un-real communications or signs	0.0127762	-0.0595151	0.0846742	0.975627	Unusual and psychotic experiences	Cognition and Mental health	20474	0.937418	0.0198845	-0.0521874	0.0917422
Current employment status: Retired	-0.000721303	-0.0110575	0.00961512	0.984178	Employment	Sociodemographics	6142#2	0.937493	-0.00284726	-0.0131603	0.00746573
Felt very upset when reminded of stressful experience in past month	-0.00824793	-0.0203599	0.003864	0.805793	Traumatic events	Cognition and Mental health	20498	0.938033	-0.00332657	-0.0153947	0.00874151
Histology of cancer tumour: Chronic lymphocytic leukemia/small lymphocytic lymphoma	0.108777	0.0154166	0.201401	0.548475	Cancer register	health and medical history	40011#9823	0.938167	-0.0259017	-0.120548	0.0683847
Chronic pain	0.0691149	-0.0128376	0.150509	0.732165	neurological	Disease Diagnoses	41270#338.2	0.938167	-0.0226694	-0.105478	0.0598567
Abnormal findings examination of lungs	0.0262843	-0.0055709	0.0580618	0.752288	respiratory	Disease Diagnoses	41270#514	0.938167	0.00868314	-0.023262	0.0405861
Job coding: registrar or senior administrator of educational establishment, bursar, registrar, university administrator	-0.0429744	-0.0972119	0.011054	0.766561	Employment history	Sociodemographics	22601#23173422	0.938167	-0.0146343	-0.0686929	0.0393144
Job code - historical: Registrars and senior administrators of educational establishments	-0.0429744	-0.0972119	0.011054	0.766561	Employment history	Sociodemographics	22617#2317	0.938167	-0.0146343	-0.0686929	0.0393144
Frequency of inability to stop worrying during worst period of anxiety	0.0157896	-0.00467212	0.0362513	0.777117	Anxiety	Cognition and Mental health	20539	0.938167	-0.00551362	-0.0257257	0.0146985
Job coding: financial services manager, chartered secretary, banker, merchant or investment banker, finance director, tax manager	0.0961977	-0.0311769	0.222254	0.777142	Employment history	Sociodemographics	22601#11313221	0.938167	-0.034857	-0.163945	0.0935778
Job code - historical: Financial managers and chartered secretaries	0.0961977	-0.0311769	0.222254	0.777142	Employment history	Sociodemographics	22617#1131	0.938167	-0.034857	-0.163945	0.0935778
Job coding: school cleaner	-0.437646	-1.05514	0.165026	0.793319	Employment history	Sociodemographics	22601#92333415	0.938167	0.15894	-0.433046	0.737251
Pancreatic cancer	-0.0428171	-0.103676	0.0177699	0.794878	neoplasms	Disease Diagnoses	41270#157	0.938167	-0.0165544	-0.0771889	0.0439281
Job coding: other electrical or electronics technician, including alarm engineer, office machinery engineer or mechanic	-0.0785372	-0.198379	0.0403277	0.817747	Employment history	Sociodemographics	22601#52493053	0.938167	-0.0326095	-0.151608	0.085842
Supraventricular premature beats	0.0784	-0.0500107	0.20543	0.843271	circulatory system	Disease Diagnoses	41270#427.61	0.938167	-0.0349912	-0.164523	0.0938838
Cancer of the mouth floor	-0.153294	-0.424545	0.113496	0.866561	neoplasms	Disease Diagnoses	41270#145.5	0.938167	0.0719332	-0.193692	0.3344
Job coding: chiropodist, podiatrist	0.0853123	-0.0969218	0.264897	0.894282	Employment history	Sociodemographics	22601#32153081	0.938167	-0.0497263	-0.233996	0.133258
Job code - historical: Chiropodists	0.0853123	-0.0969218	0.264897	0.894282	Employment history	Sociodemographics	22617#3215	0.938167	-0.0497263	-0.233996	0.133258
Job code - historical: Hospital porters	0.0627323	-0.116352	0.239284	0.935174	Employment history	Sociodemographics	22617#9221	0.938167	0.048848	-0.130742	0.227056
Methods of self-harm used: Self-injury such as self-cutting, scratching or hitting, etc.	0.0144403	-0.0270513	0.0558117	0.935174	Self-harm behaviours	Cognition and Mental health	20553#5	0.938167	0.0113745	-0.0303659	0.0530508
sag1 antigen for Toxoplasma gondii	-0.00835139	-0.0329089	0.0162061	0.937387	Infectious Disease Antigens	Biomarkers	23021	0.938167	0.00671723	-0.0179716	0.0314061
Displacement of intervertebral disc	0.0289222	-0.0635151	0.12068	0.947071	musculoskeletal	Disease Diagnoses	41270#722.1	0.938167	0.0252342	-0.0674853	0.117582
Lipoprotein A	0.000579903	-0.00332944	0.00448925	0.97714	Blood biochemistry	Biomarkers	30790	0.938167	0.00106201	-0.00285508	0.0049791
Access to services score (Wales)	-0.00203354	-0.0185006	0.0144335	0.980782	Indices of Multiple Deprivation	Sociodemographics	26422	0.938167	0.0044945	-0.012106	0.021095
Adjustment reaction	-0.0142782	-0.125837	0.0963263	0.980782	mental disorders	Disease Diagnoses	41270#304	0.938167	0.0305091	-0.0807382	0.141244
Paraproteinemia	-0.00423824	-0.0852969	0.0763191	0.993032	endocrine/metabolic	Disease Diagnoses	41270#270.32	0.938167	0.0220346	-0.0587447	0.102542
Job coding: bricklayer	-0.00765169	-0.196481	0.178489	0.995836	Employment history	Sociodemographics	22601#53122524	0.938167	0.0510511	-0.136746	0.237393
Job involved shift work: Yes	-0.0168532	-0.0321505	-0.00156529	0.604493	Employment history	Sociodemographics	22620#1	0.938582	-0.00413119	-0.0194428	0.011176
Suicidal ideation or attempt	-0.426813	-0.909462	0.0468651	0.725819	mental disorders	Disease Diagnoses	41270#297	0.938582	0.123979	-0.339382	0.577913
Average evening sound level of noise pollution	-0.0015198	-0.00494802	0.00190841	0.902688	Residential noise pollution	Sociodemographics	24021	0.938582	0.000926464	-0.00250784	0.00436077
Thromboangiitis obliterans	0.406219	-0.121461	0.908696	0.767495	circulatory system	Disease Diagnoses	41270#446.1	0.938742	0.14478	-0.400742	0.677414
Palpitations	0.0203995	-0.00807989	0.0488162	0.793319	circulatory system	Disease Diagnoses	41270#427.9	0.938742	0.00762245	-0.0209445	0.036156
Acquired coagulation factor deficiency	-0.283345	-0.750482	0.173471	0.843271	hematopoietic	Disease Diagnoses	41270#286.4	0.938742	0.119536	-0.331405	0.561768
Job coding: production, works or maintenance manager	0.038016	-0.0454947	0.121	0.898359	Employment history	Sociodemographics	22601#11212692	0.938742	0.0222106	-0.0614552	0.105594
Arrhythmia (cardiac) NOS	-0.0198376	-0.0713164	0.0314403	0.929897	circulatory system	Disease Diagnoses	41270#427.5	0.938742	0.0136322	-0.0376626	0.0648189
Inflammatory diseases of uterus, except cervix	-0.0464246	-0.168108	0.0741401	0.929897	genitourinary	Disease Diagnoses	41270#614.4	0.938742	0.032065	-0.0889594	0.152473
Frequency of loose/mushy/watery stools in the last 3 months	-0.00286365	-0.0134512	0.00772393	0.963398	Digestive health	health and medical history	21034	0.938742	-0.00282534	-0.0133952	0.0077445
Number of unenthusiastic/disinterested episodes	-0.00597851	-0.0276849	0.0157279	0.963398	Mental health	Cognition and Mental health	5386	0.938742	-0.00585152	-0.0277692	0.0160662
Mood swings	-0.00172392	-0.00871691	0.00526865	0.970731	Mental health	Cognition and Mental health	1920	0.938742	-0.00187459	-0.0088839	0.00513447
Uterine/Uterovaginal prolapse	0.00631754	-0.020633	0.0332131	0.973904	genitourinary	Disease Diagnoses	41270#618.2	0.938742	0.00726401	-0.0197282	0.0342275
Venous/cerebrovascular complications embolism in pregnancy and the puerperium	0.0327855	-0.12092	0.184603	0.973904	pregnancy complications	Disease Diagnoses	41270#671	0.938742	0.0409569	-0.113765	0.194739
Physical violence by partner or ex-partner as an adult	0.00425292	-0.0137483	0.0222541	0.973904	Traumatic events	Cognition and Mental health	20523	0.938742	0.00476449	-0.0131951	0.0227241
Job code - historical: Laboratory technicians	0.00572167	-0.03482	0.0461466	0.980782	Employment history	Sociodemographics	22617#3111	0.938742	0.0107622	-0.0298185	0.0512816
Job coding: aircraft or airline engineer, fitter, maintainer	-0.0655983	-0.583473	0.435517	0.980782	Employment history	Sociodemographics	22601#52232663	0.938742	-0.138013	-0.655771	0.370314
Job coding: window cleaner	-0.0475905	-0.473436	0.365295	0.980782	Employment history	Sociodemographics	22601#92312988	0.938742	-0.111727	-0.535579	0.305786
Job code - historical: Window cleaners	-0.0475905	-0.473436	0.365295	0.980782	Employment history	Sociodemographics	22617#9231	0.938742	-0.111727	-0.535579	0.305786
Epilepsy	-0.0105651	-0.10322	0.0814347	0.980782	neurological	Disease Diagnoses	41270#345.1	0.938742	-0.0245755	-0.117216	0.0677208
Job coding: manager in construction, clerk of works, site manager, contracts manager, highways manager	0.00265573	-0.0624394	0.0674459	0.995836	Employment history	Sociodemographics	22601#11222591	0.938742	0.0174384	-0.0475856	0.082297
Job code - historical: Managers in construction	0.00265573	-0.0624394	0.0674459	0.995836	Employment history	Sociodemographics	22617#1122	0.938742	0.0174384	-0.0475856	0.082297
Suppurative and unspecified otitis media	-0.00220354	-0.0725905	0.0678013	0.99726	sense organs	Disease Diagnoses	41270#381.11	0.938742	0.0187895	-0.0515335	0.0889031
Summed days activity	0.00258991	-0.00114094	0.00632076	0.795075	MET Scores	Lifestyle	22033	0.938776	-0.000988671	-0.00472235	0.00274501
Job coding: butcher, meat cutter, slaughterer	0.00802285	-0.225728	0.237778	0.995836	Employment history	Sociodemographics	22601#54312892	0.938894	-0.0617641	-0.296491	0.170895
Job code - historical: Butchers, meat cutters	0.00802285	-0.225728	0.237778	0.995836	Employment history	Sociodemographics	22617#5431	0.938894	-0.0617641	-0.296491	0.170895
Congenital deficiency of other clotting factors (including factor VII)	0.0599628	-0.0457541	0.16475	0.866548	hematopoietic	Disease Diagnoses	41270#286.12	0.940541	-0.0279682	-0.134515	0.0781375
Attempted suicide in past year	-0.0386417	-0.280658	0.199546	0.975627	Self-harm behaviours	Cognition and Mental health	20484	0.940541	0.0649468	-0.183499	0.31099
Abnormal results of function study of kidney	-0.0481422	-0.180347	0.0827905	0.932954	genitourinary	Disease Diagnoses	41270#589	0.94062	-0.0344687	-0.166037	0.0964019
Chronic tonsillitis and adenoiditis	0.0650841	0.00111872	0.128714	0.643226	respiratory	Disease Diagnoses	41270#474.2	0.941219	0.0164551	-0.048108	0.0808471
Number of things worried about during worst period of anxiety	-0.0196453	-0.041744	0.00245239	0.725819	Anxiety	Cognition and Mental health	20543	0.941219	-0.00565484	-0.0275155	0.0162061
Meningitis	0.0802449	-0.0136129	0.173362	0.730794	neurological	Disease Diagnoses	41270#320	0.941219	-0.0244652	-0.119394	0.0701034
Gastroesophageal laceration-hemorrhage syndrome	-0.08389	-0.192409	0.0238128	0.773895	digestive	Disease Diagnoses	41270#530.7	0.941219	-0.0274768	-0.135151	0.0797237
Job coding: builder's labourer, building worker, hod carrier	0.0825421	-0.0246767	0.188864	0.777117	Employment history	Sociodemographics	22601#91212536	0.941219	0.0280216	-0.080329	0.135891
Hidradenitis	-0.103366	-0.253979	0.0456751	0.795945	dermatologic	Disease Diagnoses	41270#705.3	0.941219	0.0388354	-0.110407	0.187091
Complication due to other implant and internal device	-0.0199766	-0.0508599	0.0108347	0.828455	injuries & poisonings	Disease Diagnoses	41270#859	0.941219	0.00800501	-0.0228079	0.0387794
Close to major road	-0.00784218	-0.021469	0.00577197	0.863332	Residential air pollution	Sociodemographics	24014	0.941219	-0.00353207	-0.017173	0.0101021
Bundle branch block	0.0441955	-0.0334318	0.12135	0.866002	circulatory system	Disease Diagnoses	41270#426.3	0.941219	-0.0201519	-0.0982348	0.0576775
Job coding: medical doctor, general practitioner, hospital consultant	-0.0273008	-0.0818975	0.0270817	0.882807	Employment history	Sociodemographics	22601#22113066	0.941219	0.0139269	-0.0405832	0.0683185
Job code - historical: Medical practitioners	-0.0273008	-0.0818975	0.0270817	0.882807	Employment history	Sociodemographics	22617#2211	0.941219	0.0139269	-0.0405832	0.0683185
NS3 antigen for Hepatitis C Virus	-0.0105328	-0.0352343	0.0141686	0.906586	Infectious Disease Antigens	Biomarkers	23019	0.941219	0.00636592	-0.0184682	0.0312001
Job coding: plant and machine operative such as pumpsman, duct erector, oilman, etc	0.143344	-0.197855	0.475237	0.906586	Employment history	Sociodemographics	22601#81292858	0.941219	0.0898234	-0.255571	0.430528
Ever depressed for a whole week	-0.0051041	-0.0170582	0.0068505	0.906586	Mental health	Cognition and Mental health	4598	0.941219	-0.0031144	-0.0151164	0.00888774
Job coding: factory cleaner/industrial cleaner in the production of vehicles or vehicle components	-0.222874	-0.833037	0.368025	0.931863	Employment history	Sociodemographics	22601#91322978	0.941219	-0.153162	-0.749782	0.433476
Impacted cerumen	-0.0357682	-0.132613	0.0603769	0.931863	sense organs	Disease Diagnoses	41270#380.4	0.941219	-0.0247457	-0.12127	0.0714005
Pelvic inflammatory disease, NOS	-0.0401001	-0.160548	0.0792423	0.93842	genitourinary	Disease Diagnoses	41270#614.33	0.941219	-0.0314186	-0.152037	0.0886032
Frequency of tenseness / restlessness in last 2 weeks	0.0022884	-0.00563401	0.0102108	0.961048	Mental health	Cognition and Mental health	2070	0.941219	0.00206118	-0.00586252	0.00998488
Job coding: mining engineer, petroleum engineer	0.0625288	-0.21353	0.33266	0.973904	Employment history	Sociodemographics	22601#21213039	0.941219	0.0705373	-0.205413	0.343141
Benign neoplasm of bone and articular cartilage	-0.0248541	-0.134954	0.084327	0.973904	neoplasms	Disease Diagnoses	41270#213	0.941219	-0.0283798	-0.138366	0.0811299
Diseases of pancreas	-0.0130067	-0.0750597	0.048753	0.973904	digestive	Disease Diagnoses	41270#577	0.941219	-0.015943	-0.0779531	0.0459103
Late effects of cerebrovascular disease	-0.0101421	-0.054631	0.0341974	0.973904	circulatory system	Disease Diagnoses	41270#433.8	0.941219	-0.0115124	-0.0559825	0.0328768
Job coding: labourer in foundry	-0.0795927	-0.498308	0.327857	0.975627	Employment history	Sociodemographics	22601#91312844	0.941219	0.10651	-0.305642	0.5121
Job code - historical: Labourers in foundries	-0.0795927	-0.498308	0.327857	0.975627	Employment history	Sociodemographics	22617#9131	0.941219	0.10651	-0.305642	0.5121
Degenerative skin conditions and other dermatoses	-0.0835513	-0.585792	0.402956	0.975627	dermatologic	Disease Diagnoses	41270#702	0.941219	0.124385	-0.367408	0.605665
Job coding: computer engineer, computer service or maintenance technician	-0.0161648	-0.203452	0.168493	0.98236	Employment history	Sociodemographics	22601#52452948	0.941219	0.0473031	-0.138585	0.231784
Cascot confidence score	0.00142658	-0.0187624	0.0216156	0.983679	Employment	Sociodemographics	20121	0.941219	0.00532326	-0.0152715	0.025918
Number of children fathered	0.000474392	-0.0101361	0.0110848	0.995456	Male-specific factors	Sociodemographics	2405	0.941219	0.00271828	-0.00786742	0.013304
Job code - historical: Air transport operatives	0.00948618	-0.286165	0.298916	0.996695	Employment history	Sociodemographics	22617#8218	0.941219	-0.0764869	-0.372421	0.216111
Job coding: plumber	0.000254287	-0.143006	0.141993	0.999614	Employment history	Sociodemographics	22601#53142539	0.941219	-0.0365475	-0.179786	0.105903
Type 1 diabetes with neurological manifestations	0.14052	-0.00112595	0.280427	0.662718	endocrine/metabolic	Disease Diagnoses	41270#250.14	0.941681	-0.0366104	-0.180758	0.106711
Index of Multiple Deprivation (Wales)	0.003792	-0.0126712	0.0202552	0.973904	Indices of Multiple Deprivation	Sociodemographics	26426	0.941681	-0.0042257	-0.0208225	0.0123711
Job code - historical: Garage managers and proprietors	-0.0606065	-0.200734	0.0781679	0.905213	Employment history	Sociodemographics	22617#1232	0.942248	-0.0352133	-0.174515	0.103318
Job coding: dentist, dental surgeon, orthodontist, periodontist	0.0354983	-0.0874402	0.15728	0.959341	Employment history	Sociodemographics	22601#22153070	0.942248	-0.0312529	-0.154778	0.0916749
Job code - historical: Dental practitioners	0.0354983	-0.0874402	0.15728	0.959341	Employment history	Sociodemographics	22617#2215	0.942248	-0.0312529	-0.154778	0.0916749
Job coding: heavy goods vehicle (hgv) driver, lorry or truck driver, tanker driver, haulage driver	0.0149753	-0.0649	0.0943701	0.975627	Employment history	Sociodemographics	22601#82112603	0.942248	-0.020285	-0.100348	0.0595273
Fed-up feelings	-0.00126998	-0.00834982	0.00580909	0.975627	Mental health	Cognition and Mental health	1960	0.942248	-0.0017981	-0.00889197	0.00529533
Job code - historical: Veterinary nurses and assistants	-0.12011	-0.290526	0.0484222	0.794878	Employment history	Sociodemographics	22617#6131	0.942776	0.0420596	-0.125597	0.208612
Broken tooth	-0.0536845	-0.163639	0.0553904	0.885553	injuries & poisonings	Disease Diagnoses	41270#873	0.942776	0.0275156	-0.0815748	0.1361
Recent easy annoyance or irritability	-0.00600085	-0.0193467	0.00734498	0.902457	Anxiety	Cognition and Mental health	20505	0.942776	-0.00335209	-0.0166293	0.00992516
Gap coding: Retired	-0.00829331	-0.0284712	0.0118884	0.916825	Employment history	Sociodemographics	22660#108	0.942776	0.00507649	-0.0151137	0.0252697
Health score (Wales)	0.00120966	-0.0152465	0.0176659	0.982513	Indices of Multiple Deprivation	Sociodemographics	26420	0.942776	0.00418504	-0.0124045	0.0207746
Sciatica	0.00163181	-0.0316383	0.0348166	0.995456	symptoms	Disease Diagnoses	41270#764	0.942776	-0.00841077	-0.0417278	0.0248613
Essential hypertension	-1.79035e-05	-0.00796685	0.00792933	0.999614	circulatory system	Disease Diagnoses	41270#401.1	0.942776	-0.00200252	-0.00995673	0.00595072
Inflammatory diseases of female pelvic organs	-0.716778	-1.19191	-0.246125	0.239278	genitourinary	Disease Diagnoses	41270#614	0.943544	0.111487	-0.341463	0.55405
C. trachomatis Definition II seropositivity for Chlamydia trachomatis	0.227381	0.0735894	0.38009	0.253255	Infectious Diseases	Biomarkers	23071	0.943544	0.0381636	-0.117601	0.193144
Other persistent mental disorders due to conditions classified elsewhere	0.176843	-0.0331399	0.382958	0.730794	mental disorders	Disease Diagnoses	41270#290.3	0.943544	-0.0530547	-0.268664	0.16075
Postoperative infection	0.0199921	-0.00792264	0.0478474	0.793319	infectious diseases	Disease Diagnoses	41270#080	0.943544	-0.00693249	-0.0349501	0.0210533
Job coding: aircraft engineer, aircraft fitter, aircraft ground engineer	0.369147	-0.212127	0.923187	0.824393	Employment history	Sociodemographics	22601#52232932	0.943544	0.146465	-0.44926	0.726094
Job coding: aircraft engineer, aircraft fitter, aircraft ground engineer	-0.158146	-0.413992	0.0936471	0.842974	Employment history	Sociodemographics	22601#52232640	0.943544	0.146465	-0.44926	0.726094
Job coding: regulation compliance inspector/examiner including driving/flight/railway examiner/inspector, vehicle tester	-0.31607	-0.842338	0.197183	0.843271	Employment history	Sociodemographics	22601#35663464	0.943544	-0.127788	-0.640384	0.376922
Sexual and gender identity disorders	0.0604101	-0.0385651	0.158612	0.843271	mental disorders	Disease Diagnoses	41270#302	0.943544	-0.0248095	-0.124454	0.0744419
Job coding: engineering technician	0.151714	-0.124018	0.420904	0.870031	Employment history	Sociodemographics	22601#31132868	0.943544	-0.0620759	-0.311934	0.18544
Job coding: inspector of factories, utilities or trading standards	-0.227957	-0.650154	0.185808	0.872181	Employment history	Sociodemographics	22601#35652696	0.943544	0.0995726	-0.309819	0.502275
Postoperative shock	-0.148501	-0.422218	0.120521	0.872181	injuries & poisonings	Disease Diagnoses	41270#958.1	0.943544	0.065718	-0.202195	0.330537
Job coding: other work handling or storing goods including: store keeper, warehouseman, order assembler, goods despatcher	0.0443465	-0.0389044	0.12706	0.87285	Employment history	Sociodemographics	22601#91493355	0.943544	0.0206135	-0.0629964	0.10394
Abnormal serum enzyme levels	-0.0566954	-0.165088	0.0508534	0.874775	digestive	Disease Diagnoses	41270#573.9	0.943544	0.0263184	-0.0810917	0.133238
Job coding: lock keeper, bridge/swingbridge worker, lighthouse keeper/pontoon man	-0.327059	-0.973553	0.299837	0.879226	Employment history	Sociodemographics	22601#82192656	0.943544	0.152535	-0.469926	0.760758
Anomalies of tooth position/malocclusion	-0.0468868	-0.157893	0.0632021	0.908779	digestive	Disease Diagnoses	41270#524.3	0.943544	-0.0271525	-0.13795	0.0831608
Job code - historical: Inspectors of factories, utilities and trading standards	0.0792758	-0.127494	0.282653	0.929897	Employment history	Sociodemographics	22617#3565	0.943544	0.0511502	-0.156272	0.256806
Laxity of ligament or hypermobility syndrome	0.0293944	-0.0534451	0.111683	0.935174	musculoskeletal	Disease Diagnoses	41270#728.2	0.943544	-0.0207551	-0.104072	0.0622824
Acute tonsillitis	0.0219679	-0.0604367	0.103835	0.963398	respiratory	Disease Diagnoses	41270#474.1	0.943544	0.0205163	-0.0622923	0.103038
Depression possibly related to childbirth	0.0084831	-0.0226089	0.0395223	0.963398	Depression	Cognition and Mental health	20445	0.943544	0.00765895	-0.0234135	0.0387058
Actions taken following self-harm: Use a helpline / voluntary organization	0.0245332	-0.0668791	0.115321	0.963398	Self-harm behaviours	Cognition and Mental health	20554#4	0.943544	-0.0225725	-0.114678	0.069197
Job coding: estate agent, auctioneer, land agent, letting agent	-0.0317882	-0.153996	0.089357	0.965037	Employment history	Sociodemographics	22601#35443245	0.943544	-0.0304744	-0.1525	0.0909626
Job code - historical: Estate agents, auctioneers	-0.0317882	-0.153996	0.089357	0.965037	Employment history	Sociodemographics	22617#3544	0.943544	-0.0304744	-0.1525	0.0909626
Bipolar	0.0146008	-0.0411796	0.0701362	0.965037	mental disorders	Disease Diagnoses	41270#296.1	0.943544	-0.0139431	-0.0699014	0.0418877
Job involved shift work: No	-0.00668231	-0.0354526	0.0221427	0.973904	Employment history	Sociodemographics	22620#0	0.943544	0.00710152	-0.0217758	0.0360093
Period spent working mix of day and night shifts	-0.00505087	-0.0299829	0.0198812	0.974714	Employment history	Sociodemographics	22641	0.943544	-0.00630784	-0.031634	0.0190184
Crime score (Scotland)	-0.00299595	-0.0181538	0.0121619	0.975627	Indices of Multiple Deprivation	Sociodemographics	26434	0.943544	-0.00374635	-0.0188722	0.0113795
Job code - historical: Architects	-0.0123799	-0.0871049	0.0619407	0.975627	Employment history	Sociodemographics	22617#2431	0.943544	-0.0182619	-0.0929845	0.0562477
Ever felt worried, tense, or anxious for most of a month or longer	0.00230567	-0.0116871	0.0162918	0.975627	Anxiety	Cognition and Mental health	20421	0.943544	0.00345028	-0.0105278	0.0174249
Open wound of ear	0.0201602	-0.113471	0.152403	0.97714	injuries & poisonings	Disease Diagnoses	41270#870.2	0.943544	0.0328199	-0.100726	0.165613
Job code - historical: Quality assurance managers	0.00760269	-0.0986343	0.112987	0.98293	Employment history	Sociodemographics	22617#1141	0.943544	-0.0262276	-0.132753	0.079862
Job coding: engineering technician	0.00702134	-0.242332	0.251795	0.997591	Employment history	Sociodemographics	22601#31132688	0.943544	-0.0620759	-0.311934	0.18544
Gas or solid-fuel cooking/heating: A gas hob or gas cooker	0.000181878	-0.00728376	0.00764922	0.999144	Household	Sociodemographics	6139#1	0.943544	-0.00183227	-0.00930942	0.00564573
Dementia with cerebral degenerations	-0.00320528	-0.133369	0.125698	0.999144	mental disorders	Disease Diagnoses	41270#290.12	0.943544	-0.0318146	-0.162104	0.0977718
Other specified peripheral vascular diseases	0.00476676	-0.259792	0.264221	0.999614	circulatory system	Disease Diagnoses	41270#443.8	0.943544	0.0651629	-0.19799	0.325113
General happiness	-0.00642858	-0.0176285	0.00477131	0.864311	Happiness and subjective well-being	Cognition and Mental health	20458	0.943963	0.00270501	-0.00844741	0.0138574
Job coding: railway conductor, train guard	-0.101497	-0.450579	0.23974	0.955269	Employment history	Sociodemographics	22601#62152628	0.943963	0.0828443	-0.259553	0.420422
Osteitis deformans and osteopathies associated with other disorders classified elsewhere	0.112138	-0.35206	0.558637	0.970731	musculoskeletal	Disease Diagnoses	41270#731	0.943963	0.111594	-0.353232	0.566357
Job coding: building or civil engineering technician, structural engineering technician, survey technician	0.0361878	-0.143431	0.21331	0.974714	Employment history	Sociodemographics	22601#31143051	0.943963	0.0435066	-0.135936	0.221545
Job code - historical: Building and civil engineering technicians	0.0361878	-0.143431	0.21331	0.974714	Employment history	Sociodemographics	22617#3114	0.943963	0.0435066	-0.135936	0.221545
Cheese intake	-0.00114838	-0.00751046	0.00521369	0.975627	Diet	Lifestyle	1408	0.943963	0.00155275	-0.00480584	0.00791134
Poisoning by drugs primarily affecting the autonomic nervous system	0.0225928	-0.120951	0.164532	0.975627	injuries & poisonings	Disease Diagnoses	41270#971	0.943963	-0.0349167	-0.179285	0.108587
Inflammatory disease of cervix, vagina, and vulva	0.00239905	-0.154844	0.157652	0.999614	genitourinary	Disease Diagnoses	41270#614.5	0.943963	0.0379493	-0.118721	0.193561
Sebaceous cyst	-0.0264177	-0.0485136	-0.00435773	0.540351	dermatologic	Disease Diagnoses	41270#706.2	0.945308	-0.00532777	-0.0274001	0.0167251
Chromosomal anomalies and genetic disorders	-0.25316	-0.457298	-0.0513261	0.49448	congenital anomalies	Disease Diagnoses	41270#758	0.945436	-0.0478428	-0.247279	0.150092
Hemorrhage from gastrointestinal ulcer	0.036365	-0.0364345	0.108748	0.882807	digestive	Disease Diagnoses	41270#531.1	0.945436	-0.0175999	-0.0907664	0.0553399
Ever heard an un-real voice	-0.0214672	-0.0676104	0.0245222	0.898359	Unusual and psychotic experiences	Cognition and Mental health	20463	0.945436	0.0110541	-0.034848	0.0568733
Complications following abortion or ectopic and molar pregnancies	0.0161292	-0.386829	0.406652	0.995836	pregnancy complications	Disease Diagnoses	41270#639	0.945436	0.0957688	-0.305285	0.490588
Inflammatory disease of breast	0.0582379	-0.0177341	0.133728	0.777117	genitourinary	Disease Diagnoses	41270#613.1	0.946106	-0.0184058	-0.095149	0.0580931
Job coding: wardrobe mistress or master, dresser	0.0523757	-0.41358	0.502087	0.980782	Employment history	Sociodemographics	22601#62113181	0.946555	-0.111484	-0.579407	0.349245
Other disorders of stomach and duodenum	0.0280986	-0.00107118	0.0572029	0.68095	digestive	Disease Diagnoses	41270#537	0.946952	0.00699856	-0.0222677	0.0362301
Diaphragmatic hernia	0.00697678	-0.00444694	0.0183927	0.843271	digestive	Disease Diagnoses	41270#550.2	0.946952	0.00273867	-0.00870186	0.014175
Job coding: production and process engineer	0.188894	0.00585851	0.369076	0.630226	Employment history	Sociodemographics	22601#21272684	0.947016	-0.0262306	-0.136215	0.0832823
Corneal opacity	-0.0422556	-0.189657	0.103561	0.961048	sense organs	Disease Diagnoses	41270#364.1	0.947016	-0.0349386	-0.181699	0.110932
Job coding: telephonist, telephone/switchboard operator	0.0166196	-0.0618848	0.0946704	0.973904	Employment history	Sociodemographics	22601#41413308	0.947016	-0.0187744	-0.0975381	0.0597563
Job coding: production and process engineer	-0.00219315	-0.112362	0.107089	0.999614	Employment history	Sociodemographics	22601#21273045	0.947016	-0.0262306	-0.136215	0.0832823
Bread intake	-0.00357024	-0.0068458	-0.000294675	0.616163	Diet	Lifestyle	1438	0.947659	-0.000780774	-0.00406065	0.0024991
Job coding: physicist, astronomer, geologist, geophysicist, meteorologist, oceanographer, seismologist	-0.0372513	-0.123809	0.0487703	0.905213	Employment history	Sociodemographics	22601#21133023	0.947659	0.0204605	-0.0655914	0.106218
Disorders of other cranial nerves	-0.0933121	-0.295691	0.10626	0.898359	neurological	Disease Diagnoses	41270#352	0.947762	0.0471778	-0.152434	0.245069
Atherosclerosis of the extremities	-0.0202536	-0.0782449	0.037491	0.935174	circulatory system	Disease Diagnoses	41270#440.2	0.948364	-0.0136477	-0.071509	0.044079
Gangrene	-0.0122013	-0.0732248	0.0485428	0.97556	symptoms	Disease Diagnoses	41270#791	0.948364	-0.0143859	-0.0753514	0.0464285
OMP antigen for Helicobacter pylori	-0.00475256	-0.0293388	0.0198337	0.975627	Infectious Disease Antigens	Biomarkers	23041	0.948364	0.00583469	-0.0188827	0.0305521
Calculus of ureter	-0.000340822	-0.0399948	0.0391953	0.999614	genitourinary	Disease Diagnoses	41270#594.3	0.948364	-0.00939092	-0.049101	0.0302551
Throat pain	-0.108329	-0.21023	-0.0071403	0.630055	respiratory	Disease Diagnoses	41270#478	0.948686	-0.0236334	-0.124552	0.0768675
Spontaneous ecchymoses	-0.136197	-0.281668	0.00788589	0.70767	hematopoietic	Disease Diagnoses	41270#287.1	0.948686	0.0334771	-0.109494	0.175576
Job coding: other shop work including: trolley collector, basket issuer, pricer/tagger	0.146485	-0.129377	0.415962	0.87285	Employment history	Sociodemographics	22601#92593334	0.948686	0.0647274	-0.212874	0.339358
Job coding: ramp agent, airport hand, aircraft refueller	-0.0969972	-0.462977	0.260409	0.963398	Employment history	Sociodemographics	22601#82182642	0.948686	-0.0843095	-0.446045	0.273236
Toxic effect of (non-ethyl) alcohol and petroleum and other solvents	0.0385616	-0.122303	0.197374	0.973585	injuries & poisonings	Disease Diagnoses	41270#981	0.948686	0.0376995	-0.1238	0.198091
Mitral valve disease	0.0073725	-0.0239895	0.0386604	0.973904	circulatory system	Disease Diagnoses	41270#394.2	0.948686	0.00735173	-0.0240269	0.0386906
Recent lack of interest or pleasure in doing things	-0.0159624	-0.0312268	-0.000697904	0.630226	Depression	Cognition and Mental health	20514	0.948946	-0.00346801	-0.0186679	0.0117319
Uterine leiomyoma	0.0183411	-0.00253063	0.039182	0.725819	neoplasms	Disease Diagnoses	41270#218.1	0.948946	0.00480779	-0.0161588	0.0257579
Hirsutism	-0.335223	-0.735884	0.0577037	0.732165	dermatologic	Disease Diagnoses	41270#704.2	0.948946	0.0884341	-0.298443	0.468126
Synovitis and tenosynovitis	0.0250448	-0.00922302	0.0592207	0.792889	musculoskeletal	Disease Diagnoses	41270#727.1	0.948946	-0.00802811	-0.0424364	0.026332
Qualitative platelet defects	-0.448255	-1.10013	0.187488	0.795075	hematopoietic	Disease Diagnoses	41270#287.4	0.948946	-0.145019	-0.780766	0.474573
Chronic inflammatory pelvic disease	0.0658369	-0.0351664	0.165991	0.821211	genitourinary	Disease Diagnoses	41270#614.32	0.948946	-0.0238061	-0.125993	0.0779591
Nonrheumatic pulmonary valve disorders	0.0558707	-0.0463573	0.15725	0.872181	circulatory system	Disease Diagnoses	41270#395.4	0.948946	-0.0234017	-0.126347	0.0791067
Job coding: design and development engineer	0.166659	-0.150844	0.476002	0.874191	Employment history	Sociodemographics	22601#21262683	0.948946	-0.0739117	-0.395407	0.244417
Job code - historical: Plant and machine operatives n.e.c.	0.155769	-0.142226	0.446461	0.874775	Employment history	Sociodemographics	22617#8129	0.948946	0.0686147	-0.233755	0.367515
Maternal smoking around birth	-0.00407995	-0.0121345	0.00397242	0.880271	Early life factors	Sociodemographics	1787	0.948946	-0.00184362	-0.00991367	0.00622536
Acute pain	-0.0770678	-0.240044	0.0840446	0.890977	neurological	Disease Diagnoses	41270#338.1	0.948946	-0.0373863	-0.198948	0.123142
Job coding: statistician	0.0792632	-0.0929433	0.249107	0.898359	Employment history	Sociodemographics	22601#24233025	0.948946	-0.0400594	-0.213895	0.132637
Above moderate/vigorous recommendation	0.00327497	-0.00433767	0.0108881	0.905707	MET Scores	Lifestyle	22035	0.948946	0.00176825	-0.00584828	0.00938505
Gout	0.01119	-0.0150766	0.037408	0.906586	endocrine/metabolic	Disease Diagnoses	41270#274.1	0.948946	-0.00598692	-0.0322919	0.0202912
Methods of self-harm used: Ingesting a medication in excess of the normal dose	-0.015751	-0.054392	0.0227841	0.918033	Self-harm behaviours	Cognition and Mental health	20553#4	0.948946	-0.00886509	-0.0475933	0.0298058
Job coding: secondary school teacher or teaching professional (including head teacher)	-0.00700452	-0.0318256	0.0177784	0.962953	Employment history	Sociodemographics	22601#23143401	0.948946	-0.00566243	-0.0305017	0.0191562
Job code - historical: Secondary education teaching professionals	-0.00700452	-0.0318256	0.0177784	0.962953	Employment history	Sociodemographics	22617#2314	0.948946	-0.00566243	-0.0305017	0.0191562
Atrophic gastritis	-0.0245244	-0.114699	0.0650381	0.963398	digestive	Disease Diagnoses	41270#535.2	0.948946	-0.0205612	-0.110553	0.0690976
Megaloblastic anemia	0.11319	-0.315353	0.52643	0.963398	hematopoietic	Disease Diagnoses	41270#281.1	0.948946	0.098036	-0.331291	0.519557
Histology of cancer tumour: Adenocarcinoma, intestinal type	-0.0475051	-0.246528	0.148693	0.973904	Cancer register	health and medical history	40011#8144	0.948946	0.0450969	-0.151603	0.240223
Transient mental disorders due to conditions classified elsewhere	-0.0352185	-0.204968	0.132377	0.973904	mental disorders	Disease Diagnoses	41270#291.1	0.948946	-0.0388973	-0.208306	0.129374
Other specified diseases of sebaceous glands	-0.120305	-0.640698	0.383101	0.973904	dermatologic	Disease Diagnoses	41270#706.8	0.948946	0.11577	-0.39293	0.613006
HHV-7 seropositivity for Human Herpesvirus-7	-0.0227209	-0.135206	0.0904716	0.974991	Infectious Diseases	Biomarkers	23058	0.948946	-0.0261457	-0.138971	0.0871285
Other chronic ischemic heart disease, unspecified	0.00208722	-0.0130179	0.0171782	0.980782	circulatory system	Disease Diagnoses	41270#411.8	0.948946	-0.00350057	-0.0186095	0.0116005
K8.1 antigen for Kaposi's Sarcoma-Associated Herpesvirus	-0.00218235	-0.0268417	0.022477	0.98236	Infectious Disease Antigens	Biomarkers	23015	0.948946	-0.00569253	-0.0304832	0.0190981
Job coding: archivist, curator, conservator, inspector of ancient monuments, museum officer, public records officer	-0.0264587	-0.291818	0.234036	0.98236	Employment history	Sociodemographics	22601#24523315	0.948946	-0.0614892	-0.326772	0.200995
Job coding: flying instructor	-0.045006	-0.518292	0.414691	0.98236	Employment history	Sociodemographics	22601#35122637	0.948946	-0.108853	-0.579697	0.354226
Age at last episode of depression	-0.000142512	-0.00804099	0.00775596	0.999614	Depression	Cognition and Mental health	20434	0.948946	-0.00180092	-0.0096778	0.00607595
Job code - historical: Electronics engineers	-0.0644022	-0.134517	0.00537105	0.714026	Employment history	Sociodemographics	22617#2124	0.949649	0.015517	-0.0540022	0.0848486
Poisoning by primarily systemic agents	-0.120928	-0.268632	0.0252971	0.754063	injuries & poisonings	Disease Diagnoses	41270#963	0.949649	0.0326084	-0.113025	0.177355
Acute vascular insufficiency of intestine	-0.0711218	-0.163773	0.0209185	0.777117	circulatory system	Disease Diagnoses	41270#441.1	0.949649	-0.0207574	-0.11277	0.0709128
Chronic pulmonary heart disease	0.0889932	-0.0304133	0.207212	0.784741	circulatory system	Disease Diagnoses	41270#415.2	0.949649	-0.0270909	-0.147802	0.0930109
Secondary malignant neoplasm of digestive systems	-0.0283771	-0.0669133	0.0100468	0.785754	neoplasms	Disease Diagnoses	41270#198.3	0.949649	-0.00863298	-0.0470782	0.0297514
Cerebral artery occlusion, with cerebral infarction	0.0245282	-0.0120075	0.0609619	0.813267	circulatory system	Disease Diagnoses	41270#433.21	0.949649	0.00824809	-0.0283719	0.0448129
Job coding: train driver	0.236978	-0.128792	0.591165	0.817747	Employment history	Sociodemographics	22601#35142624	0.949649	0.0831745	-0.288289	0.449954
Job code - historical: Train drivers	0.236978	-0.128792	0.591165	0.817747	Employment history	Sociodemographics	22617#3514	0.949649	0.0831745	-0.288289	0.449954
Job code - historical: Chemical engineers	-0.0858259	-0.217346	0.0445216	0.821211	Employment history	Sociodemographics	22617#2125	0.949649	0.0290849	-0.100884	0.15837
Hyperhidrosis	-0.0292837	-0.100508	0.0415635	0.916705	dermatologic	Disease Diagnoses	41270#705.8	0.949649	-0.0158733	-0.0869403	0.054989
Job code - historical: Housing and welfare officers	0.0363574	-0.052958	0.125063	0.918033	Employment history	Sociodemographics	22617#3232	0.949649	-0.0202899	-0.110055	0.0691778
Day shifts worked: Shift pattern was worked for whole of job	0.0109699	-0.0164029	0.0382943	0.922429	Employment history	Sociodemographics	22630#1	0.949649	-0.00618913	-0.0336474	0.0212426
Thyroiditis	0.0834195	-0.138162	0.300861	0.93148	endocrine/metabolic	Disease Diagnoses	41270#245	0.949649	0.0500044	-0.172896	0.270675
Job coding: shopkeeper, shop owner, newsagent, wholesale/retail dealer	0.0113721	-0.0419135	0.0644511	0.973904	Employment history	Sociodemographics	22601#12343321	0.949649	-0.0120689	-0.0654576	0.0412111
Postmenopausal bleeding	0.00376871	-0.0182136	0.0257159	0.975627	genitourinary	Disease Diagnoses	41270#627.1	0.949649	-0.00493163	-0.0269538	0.0170717
Osteochondritis dissecans	0.0405158	-0.21154	0.287487	0.975627	musculoskeletal	Disease Diagnoses	41270#732.7	0.949649	0.0561741	-0.196189	0.305799
Congenital anomalies of skull and face bones	-0.0718975	-0.679502	0.510189	0.980782	congenital anomalies	Disease Diagnoses	41270#749.2	0.949649	-0.135053	-0.734624	0.45422
Age at first episode of depression	0.000912172	-0.00709999	0.00892433	0.980782	Depression	Cognition and Mental health	20433	0.949649	-0.00180454	-0.00977756	0.00616849
Ever had breast cancer screening / mammogram	-0.000533165	-0.0178985	0.0168355	0.997291	Female-specific factors	Sociodemographics	2674	0.949649	0.00391311	-0.0135537	0.0213824
Multiple worries during worst period of anxiety	-0.0291056	-0.0547545	-0.00344013	0.583565	Anxiety	Cognition and Mental health	20540	0.949727	0.00563656	-0.0198001	0.0310863
Benign neoplasm of unspecified sites	-0.031147	-0.0732293	0.0108013	0.784741	neoplasms	Disease Diagnoses	41270#229	0.949727	0.00932079	-0.0326357	0.0512053
Gouty arthropathy	-0.0790402	-0.226474	0.0669176	0.87285	endocrine/metabolic	Disease Diagnoses	41270#274.11	0.949727	-0.0323006	-0.178557	0.113107
Symptoms and disorders of the joints	-0.0175175	-0.0728263	0.0375575	0.947043	musculoskeletal	Disease Diagnoses	41270#741	0.949727	-0.0122633	-0.0675383	0.042888
Job coding: management accountant, works accountant, cost accountant	0.0220413	-0.0512368	0.0949121	0.951679	Employment history	Sociodemographics	22601#24223282	0.949727	0.0162997	-0.0571251	0.089514
Job code - historical: Management accountants	0.0220413	-0.0512368	0.0949121	0.951679	Employment history	Sociodemographics	22617#2422	0.949727	0.0162997	-0.0571251	0.089514
Scar conditions and fibrosis of skin	-0.00651467	-0.0457998	0.0326517	0.975627	dermatologic	Disease Diagnoses	41270#701.2	0.949727	0.00871175	-0.030555	0.0479146
Osteoarthritis; localized	-0.00251346	-0.0193114	0.0142647	0.97714	musculoskeletal	Disease Diagnoses	41270#740.1	0.949727	-0.00372744	-0.0205292	0.0130638
Qualifications: College or University degree	-5.63024e-05	-0.00747135	0.00735722	0.999614	Education	Sociodemographics	6138#1	0.949727	0.00164635	-0.00578387	0.0090758
Illness, injury, bereavement, stress in last 2 years: Death of a spouse or partner	0.0332419	0.00573117	0.0606944	0.537061	Mental health	Cognition and Mental health	6145#4	0.949785	0.00595372	-0.021669	0.0335454
Diseases of pulp and periapical tissues	-0.0878989	-0.171815	-0.00448353	0.630226	digestive	Disease Diagnoses	41270#522	0.949785	-0.0178132	-0.101	0.0650971
Cellulitis and abscess of face/neck	0.0812531	0.00446507	0.157547	0.630226	dermatologic	Disease Diagnoses	41270#681.2	0.949785	-0.0166737	-0.0943181	0.0607259
Job coding: ticket seller	-0.613175	-1.26791	0.027872	0.70767	Employment history	Sociodemographics	22601#41233145	0.949785	-0.135711	-0.763017	0.479403
Rupture of tendon, nontraumatic	-0.0864297	-0.181961	0.00845845	0.72349	musculoskeletal	Disease Diagnoses	41270#727.6	0.949785	0.0207906	-0.0736143	0.114827
Multiple myeloma	0.0561465	-0.00962255	0.121565	0.730794	neoplasms	Disease Diagnoses	41270#204.4	0.949785	0.0143434	-0.0517558	0.0802604
Regional enteritis	-0.0381312	-0.084161	0.00774022	0.74683	digestive	Disease Diagnoses	41270#555.1	0.949785	0.00982099	-0.0360273	0.0555826
Job coding: educational assistant, classroom assistant, special needs helper	-0.0306861	-0.0738147	0.0123131	0.793319	Employment history	Sociodemographics	22601#61243409	0.949785	-0.00929835	-0.0523207	0.0336581
Job code - historical: Educational assistants	-0.0306861	-0.0738147	0.0123131	0.793319	Employment history	Sociodemographics	22617#6124	0.949785	-0.00929835	-0.0523207	0.0336581
Astigmatism	0.0286937	-0.0136524	0.070897	0.806148	sense organs	Disease Diagnoses	41270#367.2	0.949785	-0.00907535	-0.051555	0.0333322
Allergic purpura	0.178643	-0.0930333	0.443826	0.813799	hematopoietic	Disease Diagnoses	41270#287.2	0.949785	0.059966	-0.215301	0.331837
Job code - historical: Social science researchers	-0.0630775	-0.162399	0.035556	0.836248	Employment history	Sociodemographics	22617#2322	0.949785	0.0214912	-0.0770415	0.119637
Job coding: call centre operator, sales order clerk, telephone adviser	0.14805	-0.142074	0.430896	0.879226	Employment history	Sociodemographics	22601#72113341	0.949785	0.0168803	-0.0611194	0.0946468
Job code - historical: Protective service associate professionals n.e.c.	0.088287	-0.0917003	0.26562	0.885553	Employment history	Sociodemographics	22617#3319	0.949785	-0.0395909	-0.221393	0.140936
Spirochetal infection	-0.130455	-0.400763	0.135203	0.885553	infectious diseases	Disease Diagnoses	41270#130	0.949785	0.057649	-0.208025	0.320226
Other symptoms	-0.0229447	-0.0729833	0.0269055	0.898359	symptoms	Disease Diagnoses	41270#1005	0.949785	-0.0106883	-0.0606498	0.039169
Complications of labor and delivery NEC	-0.0304543	-0.098662	0.0374031	0.902457	pregnancy complications	Disease Diagnoses	41270#669	0.949785	-0.014968	-0.083593	0.0534809
Aseptic necrosis of bone	-0.0335489	-0.111455	0.0439026	0.905213	musculoskeletal	Disease Diagnoses	41270#733.4	0.949785	-0.016795	-0.0944844	0.060641
Job coding: quantity surveyor, quantity survey technician	0.0466823	-0.0662968	0.158689	0.915493	Employment history	Sociodemographics	22601#24332598	0.949785	0.0460069	-0.166796	0.256947
Severity of current abdominal distension/tightness	-0.00834873	-0.0288682	0.0121707	0.918033	Digestive health	health and medical history	21039	0.949785	-0.00446534	-0.0250146	0.0160839
Job code - historical: Biological scientists and biochemists	0.0250265	-0.0370002	0.0867647	0.91995	Employment history	Sociodemographics	22617#2112	0.949785	0.0133276	-0.048877	0.0753817
Pneumonia due to fungus (mycoses)	-0.0546945	-0.202689	0.0917224	0.931863	respiratory	Disease Diagnoses	41270#480.3	0.949785	0.0318374	-0.114786	0.177552
Antisocial/borderline personality disorder	0.0614819	-0.101996	0.22276	0.931863	mental disorders	Disease Diagnoses	41270#301.2	0.949785	-0.0353859	-0.200905	0.129038
Ever worried more than most people would in similar situation	0.00527918	-0.00964028	0.0201911	0.935174	Anxiety	Cognition and Mental health	20425	0.949785	0.00322727	-0.011687	0.0181373
Cyst of bone	0.0331678	-0.0642524	0.129821	0.937387	musculoskeletal	Disease Diagnoses	41270#733.2	0.949785	0.0214081	-0.0762811	0.118689
Job coding: other sales occupations including bill poster, ticket checker	-0.05129	-0.21556	0.111058	0.947071	Employment history	Sociodemographics	22601#92593346	0.949785	0.0349653	-0.128034	0.196881
Job coding: call centre operator, sales order clerk, telephone adviser	0.0240013	-0.0538641	0.101407	0.948007	Employment history	Sociodemographics	22601#72113242	0.949785	0.0168803	-0.0611194	0.0946468
Arthropathy associated with other disorders classified elsewhere	0.0572417	-0.132574	0.244119	0.950618	musculoskeletal	Disease Diagnoses	41270#713	0.949785	-0.0410682	-0.23241	0.148755
Rheumatoid arthritis and other inflammatory polyarthropathies	0.0174411	-0.0480338	0.0825725	0.963398	musculoskeletal	Disease Diagnoses	41270#714	0.949785	-0.014031	-0.0796611	0.0514224
Phlebitis and thrombophlebitis of intracranial venous sinuses	0.0607447	-0.175277	0.292165	0.965677	neurological	Disease Diagnoses	41270#325	0.949785	0.0503102	-0.186018	0.284412
Abscess or ulceration of vulva	0.0306502	-0.0953378	0.155345	0.972001	genitourinary	Disease Diagnoses	41270#614.54	0.949785	-0.0277529	-0.154559	0.0983904
Job coding: quantity surveyor, quantity survey technician	0.0281634	-0.185104	0.237995	0.980782	Employment history	Sociodemographics	22601#24333290	0.949785	0.0460069	-0.166796	0.256947
Cervical incompetence	-0.0462045	-0.436332	0.332771	0.980782	pregnancy complications	Disease Diagnoses	41270#636.8	0.949785	0.0819232	-0.303937	0.462078
Subdural hemorrhage	0.00991732	-0.0832174	0.102384	0.981102	circulatory system	Disease Diagnoses	41270#430.3	0.949785	-0.0199426	-0.113188	0.0729468
Ever thought that life not worth living	-0.00135152	-0.0141116	0.0114086	0.981102	Self-harm behaviours	Cognition and Mental health	20479	0.949785	0.00274231	-0.00998469	0.0154693
Infective connective tissue disorders	0.0143013	-0.172182	0.198067	0.98236	musculoskeletal	Disease Diagnoses	41270#712	0.949785	-0.0407022	-0.227357	0.144556
Neuroticism score	-0.000561779	-0.00714581	0.00602226	0.98236	Mental health	Cognition and Mental health	20127	0.949785	0.00144297	-0.00514853	0.00803447
Stools looser when abdominal discomfort/pain started	0.000453302	-0.0135207	0.0144273	0.996695	Digestive health	health and medical history	21031	0.949785	-0.00302792	-0.0170066	0.0109507
Manic/hyper symptoms: All of the above	-0.00111925	-0.0456727	0.0432893	0.999144	Mental health	Cognition and Mental health	6156#15	0.949785	0.0095831	-0.0349272	0.0540202
Job code - historical: Insurance underwriters	-0.000695177	-0.0921944	0.0901742	0.999614	Employment history	Sociodemographics	22617#3533	0.949785	-0.0196731	-0.111229	0.0715514
Manifestations of mania or irritability: I was easily distracted	0.0156028	-0.00676674	0.037943	0.795075	Mania	Cognition and Mental health	20548#7	0.950089	-0.00480186	-0.0273019	0.017681
Job coding: welder	-0.656848	-1.05251	-0.264409	0.12331	Employment history	Sociodemographics	22601#52152541	0.950416	-0.0780282	-0.446362	0.285688
Job coding: welder	-0.823704	-1.44346	-0.20782	0.400342	Employment history	Sociodemographics	22601#52152527	0.950416	-0.0780282	-0.446362	0.285688
Job coding: welder	-0.208626	-0.584727	0.159596	0.86789	Employment history	Sociodemographics	22601#52152689	0.950416	-0.0780282	-0.446362	0.285688
Job coding: rail transport/traffic manager, haulage contractor/manager, shipping manager, railway station manager	0.0840467	-0.158394	0.321944	0.935174	Employment history	Sociodemographics	22601#11612671	0.950416	0.0516061	-0.191754	0.292463
Disturbance of skin sensation	0.0457095	0.0124841	0.0788477	0.35205	dermatologic	Disease Diagnoses	41270#687.4	0.950785	-0.00710515	-0.0405773	0.0263212
Inverse distance to the nearest major road	-0.00235906	-0.00578636	0.00106824	0.795945	Residential air pollution	Sociodemographics	24012	0.950785	-0.000728356	-0.00416175	0.00270503
Atherosclerosis of aorta	-0.0267073	-0.103722	0.0498674	0.935174	circulatory system	Disease Diagnoses	41270#440.9	0.950785	0.0162045	-0.0604297	0.0925946
Lifetime number of depressed periods	-0.00366251	-0.0212444	0.0139193	0.973904	Depression	Cognition and Mental health	20442	0.950785	-0.00370135	-0.0211798	0.0137771
Job code - historical: Archivists and curators	0.00281616	-0.122497	0.126948	0.99943	Employment history	Sociodemographics	22617#2452	0.950785	0.0265344	-0.0986418	0.151067
Nonspecific abnormal findings in cerebrospinal fluid	-0.0454431	-0.410558	0.310409	0.980782	neurological	Disease Diagnoses	41270#346.3	0.95117	-0.0763301	-0.439533	0.282061
Job coding: draughtsperson, cartographer, designer-detailer/draughtsperson, drawing office checker, engineering draughtsperson	-0.0458372	-0.166028	0.0733393	0.929897	Employment history	Sociodemographics	22601#31223293	0.951361	-0.0251577	-0.144742	0.0938773
Job code - historical: Draughtspersons	-0.0458372	-0.166028	0.0733393	0.929897	Employment history	Sociodemographics	22617#3122	0.951361	-0.0251577	-0.144742	0.0938773
Viral warts & HPV	-0.0182717	-0.0798301	0.042998	0.954727	infectious diseases	Disease Diagnoses	41270#078	0.951361	-0.0129503	-0.0744672	0.0484124
Abnormal results of function study of liver	0.0457029	0.0191657	0.0721861	0.0956279	digestive	Disease Diagnoses	41270#573.7	0.951601	-0.00553444	-0.0322325	0.0211347
Ever talked to a health professional about unusual or psychotic experiences	0.0704992	0.00475148	0.136147	0.630055	Unusual and psychotic experiences	Cognition and Mental health	20477	0.951601	0.0138882	-0.0525389	0.0802077
Intestinal infection due to protozoa	0.0433607	0.00168448	0.0849009	0.630226	infectious diseases	Disease Diagnoses	41270#008.7	0.951601	0.00972727	-0.03679	0.056156
Job coding: electronics engineer, broadcasting engineer, microwave engineer, radar engineer, radio engineer	-0.0623058	-0.133269	0.00830696	0.725819	Employment history	Sociodemographics	22601#21243042	0.951601	0.0146399	-0.0557368	0.084824
Job coding: countryside or park ranger, countryside or environmental warden	-0.181944	-0.42952	0.0617394	0.784741	Employment history	Sociodemographics	22601#35522495	0.951601	-0.0508116	-0.294558	0.190923
Job code - historical: Countryside and park rangers	-0.181944	-0.42952	0.0617394	0.784741	Employment history	Sociodemographics	22617#3552	0.951601	-0.0508116	-0.294558	0.190923
Job coding: entertainer, comedian, acrobat, clown, juggler, performing animal trainer, puppeteer	0.246303	-0.126545	0.607161	0.813787	Employment history	Sociodemographics	22601#34133167	0.951601	-0.0788919	-0.461891	0.298917
Subjective visual disturbances	-0.0271268	-0.0907165	0.0361596	0.906586	sense organs	Disease Diagnoses	41270#368.9	0.951601	-0.0132968	-0.0767886	0.0500277
Insomnia	-0.122286	-0.431747	0.180765	0.92261	neurological	Disease Diagnoses	41270#327.4	0.951601	-0.0633867	-0.36869	0.23831
Job coding: bus conductor	-0.0760236	-0.273175	0.11868	0.929897	Employment history	Sociodemographics	22601#62192607	0.951601	0.0401981	-0.154265	0.232876
Intestinal infection due to protozoa	0.0474114	-0.0847612	0.178172	0.934883	infectious diseases	Disease Diagnoses	41270#008.7	0.951601	0.00972727	-0.03679	0.056156
Current employment status: Full or part-time student	-0.0140239	-0.0534832	0.025317	0.935174	Employment	Sociodemographics	6142#7	0.951601	-0.00821903	-0.047785	0.0312836
Intestinal infection due to protozoa	0.0157445	-0.0307331	0.0620542	0.937387	infectious diseases	Disease Diagnoses	41270#008.7	0.951601	0.00972727	-0.03679	0.056156
Aneurysm of artery of lower extremity	-0.0388569	-0.169176	0.0902427	0.953473	circulatory system	Disease Diagnoses	41270#442.3	0.951601	-0.0268703	-0.156607	0.102199
Other diseases of blood and blood-forming organs	-0.0170282	-0.0970413	0.0624965	0.973904	hematopoietic	Disease Diagnoses	41270#289	0.951601	0.0164893	-0.0631699	0.0958854
Intestinal infection due to protozoa	-0.0408678	-0.287761	0.201584	0.975627	infectious diseases	Disease Diagnoses	41270#008.7	0.951601	0.00972727	-0.03679	0.056156
Cyst of the salivary gland	-0.0174848	-0.219389	0.181319	0.98236	digestive	Disease Diagnoses	41270#528.41	0.951601	0.0414198	-0.159302	0.240444
Glossodynia	-0.0142436	-0.320342	0.284623	0.995456	digestive	Disease Diagnoses	41270#529.6	0.951601	-0.0632161	-0.368621	0.238566
Frequency of urination and polyuria	-0.00131377	-0.0326992	0.0299974	0.995836	genitourinary	Disease Diagnoses	41270#599.5	0.951601	-0.00654011	-0.037944	0.024824
Disorders of copper metabolism	0.29876	-0.315621	0.880896	0.882969	endocrine/metabolic	Disease Diagnoses	41270#275.2	0.951852	-0.129278	-0.760482	0.489814
Job coding: filing clerk, records assistant/clerk, technical clerk, lottery clerk, courts administrator, checker, census enumerator, progress/document controller	0.0349666	-0.0966442	0.165248	0.963398	Employment history	Sociodemographics	22601#41313317	0.951852	-0.0272504	-0.159613	0.104445
Job code - historical: Shopkeepers and wholesale/retail dealers	0.0131847	-0.0399572	0.066121	0.970731	Employment history	Sociodemographics	22617#1234	0.951852	-0.0109522	-0.0642037	0.0421911
Polydipsia	0.034316	-0.131818	0.198224	0.973904	endocrine/metabolic	Disease Diagnoses	41270#276.8	0.951852	0.0341359	-0.132254	0.199353
Actions taken following self-harm: See anyone from psychiatric or mental health services, including liaison services	-0.0136156	-0.064142	0.0367264	0.963398	Self-harm behaviours	Cognition and Mental health	20554#1	0.951883	-0.0104033	-0.0610374	0.04013
Job coding: shop fitter, office fitter	-0.452153	-0.932594	0.0200059	0.705031	Employment history	Sociodemographics	22601#53152557	0.952304	0.0908596	-0.37151	0.542967
Postlaminectomy syndrome	-0.188467	-0.405141	0.0253318	0.730601	musculoskeletal	Disease Diagnoses	41270#722.8	0.952304	-0.0419469	-0.254598	0.168975
Job coding: dispensing optician	0.281759	-0.093027	0.643772	0.777142	Employment history	Sociodemographics	22601#32163087	0.952304	0.0767434	-0.308544	0.456192
Job code - historical: Dispensing opticians	0.281759	-0.093027	0.643772	0.777142	Employment history	Sociodemographics	22617#3216	0.952304	0.0767434	-0.308544	0.456192
Cough on most days	0.0146177	-0.00492717	0.0341431	0.784741	Medical information	health and medical history	22502	0.952304	-0.0038766	-0.023391	0.0156263
Job code - historical: Mobile machine drivers and operatives n.e.c.	0.12393	-0.0796051	0.324111	0.843271	Employment history	Sociodemographics	22617#8229	0.952304	-0.0420222	-0.248594	0.162881
Job coding: photographer and audio-visual equipment operator, cameraman, film technician, sound or light engineer, projectionist	0.149383	-0.0979143	0.391539	0.843271	Employment history	Sociodemographics	22601#34343186	0.952304	-0.0496556	-0.301284	0.199452
Job coding: hairdresser, barber, shampooist, hair stylist	-0.0570542	-0.155761	0.040968	0.863332	Employment history	Sociodemographics	22601#62213359	0.952304	-0.0197522	-0.117931	0.0780785
Job code - historical: Hairdressers, barbers	-0.0570542	-0.155761	0.040968	0.863332	Employment history	Sociodemographics	22617#6221	0.952304	-0.0197522	-0.117931	0.0780785
Pneumoconiosis	0.0563628	-0.0405113	0.152506	0.863332	respiratory	Disease Diagnoses	41270#500.2	0.952304	-0.0194379	-0.116943	0.0776789
Irritable Bowel Syndrome	0.012672	-0.00955315	0.0348601	0.866002	digestive	Disease Diagnoses	41270#564.1	0.952304	0.00455818	-0.017723	0.0268198
Ongoing behavioural or miscellanous addiction	-0.0566852	-0.163912	0.0501695	0.874775	Addictions	Cognition and Mental health	20432	0.952304	-0.0213962	-0.126306	0.0834217
Job coding: retail/shop cashier, check-out operator, petrol station attendant, restaurant cashier	0.0320906	-0.0371918	0.101015	0.898359	Employment history	Sociodemographics	22601#71123329	0.952304	-0.0139398	-0.0835724	0.0555098
Other conditions of brain, NOS	0.0314855	-0.0412966	0.103846	0.905213	neurological	Disease Diagnoses	41270#348.9	0.952304	0.0145009	-0.0584365	0.0872187
Neoplasm of uncertain behavior of skin	0.0598215	-0.0838585	0.201793	0.914884	neoplasms	Disease Diagnoses	41270#173	0.952304	0.0287522	-0.115488	0.1721
Calculus of lower urinary tract	-0.0247508	-0.0862653	0.0364894	0.920758	genitourinary	Disease Diagnoses	41270#594.2	0.952304	0.0123104	-0.0489876	0.07345
Workplace had a lot of cigarette smoke from other people smoking	0.00514779	-0.00854928	0.0188452	0.931863	Employment history	Sociodemographics	22611#1	0.952304	0.00278686	-0.0109333	0.0165072
Workplace had a lot of cigarette smoke from other people smoking	-0.00663717	-0.0251274	0.0118352	0.935174	Employment history	Sociodemographics	22611#2	0.952304	0.00278686	-0.0109333	0.0165072
Job coding: other sports and fitness jobs including riding school instructor, balloonist, outdoor pursuits instructor	0.0940478	-0.182445	0.364338	0.935509	Employment history	Sociodemographics	22601#34493143	0.952304	0.0565828	-0.222268	0.332223
Job code - historical: Sports and fitness occupations n.e.c.	0.0940478	-0.182445	0.364338	0.935509	Employment history	Sociodemographics	22617#3449	0.952304	0.0565828	-0.222268	0.332223
Dyspareunia	-0.0214854	-0.0871122	0.0438106	0.940487	genitourinary	Disease Diagnoses	41270#625.1	0.952304	-0.01332	-0.0790734	0.0522555
Muscular calcification and ossification	-0.0976051	-0.457601	0.253823	0.963398	musculoskeletal	Disease Diagnoses	41270#728.1	0.952304	0.0703468	-0.28352	0.418848
Pectus excavatum	-0.0865574	-0.403153	0.223254	0.963398	congenital anomalies	Disease Diagnoses	41270#756.21	0.952304	-0.0622214	-0.375362	0.247394
Job coding: travel agency manager/owner, tourist manager	0.0351175	-0.12052	0.18887	0.973904	Employment history	Sociodemographics	22601#12263368	0.952304	-0.0309227	-0.187153	0.124421
Job code - historical: Travel agency managers	0.0351175	-0.12052	0.18887	0.973904	Employment history	Sociodemographics	22617#1226	0.952304	-0.0309227	-0.187153	0.124421
Job coding: ship builder	0.0566376	-0.214798	0.322703	0.973904	Employment history	Sociodemographics	22601#52142940	0.952304	-0.0544663	-0.328697	0.2165
Benign neoplasm of skin	0.00467732	-0.018459	0.0277734	0.974714	neoplasms	Disease Diagnoses	41270#216	0.952304	-0.00475506	-0.0279419	0.0184104
Mental health problems ever diagnosed by a professional: Autism, Asperger's or autistic spectrum disorder	-0.0327284	-0.195761	0.128422	0.974714	Mental distress	Cognition and Mental health	20544#14	0.952304	-0.0329073	-0.196052	0.129135
Job coding: air hostess, air steward, air travel assistant, cabin/flight attendant, cabin crew, air purser, passenger services agent, check-in-staff	-0.0335185	-0.234007	0.164043	0.975627	Employment history	Sociodemographics	22601#62143372	0.952304	0.0394793	-0.159823	0.237045
Immunity deficiency	0.0286968	-0.14267	0.197712	0.975627	endocrine/metabolic	Disease Diagnoses	41270#279.1	0.952304	-0.0348	-0.206678	0.135888
Acute rheumatic heart disease	0.0489479	-0.232742	0.324206	0.975627	circulatory system	Disease Diagnoses	41270#394.4	0.952304	0.0563133	-0.225299	0.334315
Job code - historical: Sales related occupations n.e.c.	0.00684965	-0.0563822	0.0697862	0.980782	Employment history	Sociodemographics	22617#7129	0.952304	-0.0128378	-0.0761711	0.0503385
Early or threatened labor; hemorrhage in early pregnancy	-0.00749257	-0.0750753	0.0597496	0.980782	pregnancy complications	Disease Diagnoses	41270#636	0.952304	-0.013845	-0.0819669	0.0541099
Job coding: ship builder	-0.0322396	-0.363048	0.29173	0.98236	Employment history	Sociodemographics	22601#52142581	0.952304	-0.0544663	-0.328697	0.2165
Job coding: photographer and audio-visual equipment operator, cameraman, film technician, sound or light engineer, projectionist	0.0103701	-0.0977423	0.117599	0.98236	Employment history	Sociodemographics	22601#34343161	0.952304	-0.0496556	-0.301284	0.199452
Job code - historical: Elementary personal services occupations n.e.c.	-0.0106927	-0.207654	0.183382	0.993032	Employment history	Sociodemographics	22617#9229	0.952304	0.0387314	-0.15727	0.233017
Hemorrhagic disorder due to intrinsic circulating anticoagulants	-0.00807848	-0.212453	0.193179	0.995836	hematopoietic	Disease Diagnoses	41270#286.5	0.952304	0.0403536	-0.162826	0.241674
Pyogenic arthritis	0.0963391	0.00524581	0.186738	0.630226	musculoskeletal	Disease Diagnoses	41270#711.1	0.952611	-0.0181418	-0.110268	0.0736434
Job coding: clergyman/woman; any religious officer/leader	0.0884886	-0.00053181	0.176882	0.662718	Employment history	Sociodemographics	22601#24443114	0.952611	0.0176453	-0.0720727	0.107046
Job code - historical: Clergy	0.0884886	-0.00053181	0.176882	0.662718	Employment history	Sociodemographics	22617#2444	0.952611	0.0176453	-0.0720727	0.107046
Job coding: building site foreman or supervisor	-0.103032	-0.259778	0.0521198	0.81743	Employment history	Sociodemographics	22601#81492535	0.952611	0.0303751	-0.124303	0.184022
Cerebral ischemia	-0.0178236	-0.0562032	0.020446	0.898359	circulatory system	Disease Diagnoses	41270#433.3	0.952611	-0.00756561	-0.0458698	0.0306792
Job coding: building site foreman or supervisor	-0.0803799	-0.281116	0.117619	0.920758	Employment history	Sociodemographics	22601#81492548	0.952611	0.0303751	-0.124303	0.184022
Job coding: building site foreman or supervisor	0.0870465	-0.545226	0.68983	0.980782	Employment history	Sociodemographics	22601#81492560	0.952611	0.0303751	-0.124303	0.184022
Effects of other external causes	-0.00124889	-0.033299	0.0307228	0.995836	injuries & poisonings	Disease Diagnoses	41270#1015	0.952648	-0.00630924	-0.0383867	0.0257264
Errors before selecting correct item in alphanumeric path (trail #2)	0.0239475	0.00132278	0.0465722	0.630226	Trail making	Cognition and Mental health	20148	0.953225	0.00445767	-0.0182627	0.027178
Congestive heart failure (CHF) NOS	0.0113816	-0.0188431	0.0415386	0.931863	circulatory system	Disease Diagnoses	41270#428.1	0.953225	-0.00592646	-0.0361799	0.0242911
Felt loved as a child	0.000804281	-0.0104484	0.012057	0.982994	Traumatic events	Cognition and Mental health	20489	0.953225	-0.00219748	-0.013407	0.00901209
Night shifts worked: This type of shift pattern was not worked during job	-0.0170665	-0.0325342	-0.00160862	0.602663	Employment history	Sociodemographics	22650#9	0.953378	-0.00301137	-0.0184925	0.0124651
Job coding: fork-lift truck driver or operator	-0.142411	-0.40699	0.117735	0.872181	Employment history	Sociodemographics	22601#82222618	0.953378	-0.0507972	-0.313298	0.2091
Job code - historical: Fork-lift truck drivers	-0.142411	-0.40699	0.117735	0.872181	Employment history	Sociodemographics	22617#8222	0.953378	-0.0507972	-0.313298	0.2091
Intracranial hemorrhage (injury)	-0.0277819	-0.0857962	0.0299826	0.887913	injuries & poisonings	Disease Diagnoses	41270#818	0.953378	-0.0112484	-0.0690921	0.0464591
Parapsoriasis	-0.212026	-0.666248	0.230597	0.894282	dermatologic	Disease Diagnoses	41270#696.2	0.953378	0.0849688	-0.355557	0.517038
Mixed hyperlipidemia	-0.0532939	-0.18338	0.075595	0.916825	endocrine/metabolic	Disease Diagnoses	41270#272.13	0.953378	0.025134	-0.104054	0.153578
Leukemia	0.0187383	-0.0603056	0.0972935	0.973904	neoplasms	Disease Diagnoses	41270#204	0.953378	0.015374	-0.0637336	0.0942197
Toxic effect of noxious substances eaten as food	-0.0787024	-0.443886	0.277206	0.973904	injuries & poisonings	Disease Diagnoses	41270#988	0.953378	-0.070316	-0.431783	0.286408
Job code - historical: Transport operatives n.e.c.	0.174609	-0.170543	0.509803	0.879226	Employment history	Sociodemographics	22617#8219	0.953584	0.0672558	-0.281552	0.411136
Day shifts worked: Shift pattern was worked for some (but not all) of job	0.0164599	-0.0328148	0.0655566	0.93842	Employment history	Sociodemographics	22630#0	0.953584	-0.00956569	-0.059017	0.0397916
Cerebral edema and compression of brain	0.0171995	-0.0735328	0.107277	0.975627	neurological	Disease Diagnoses	41270#348.2	0.953584	0.017522	-0.0732396	0.107938
Cleft palate	-0.0625413	-0.420456	0.286258	0.975627	congenital anomalies	Disease Diagnoses	41270#749.1	0.953584	-0.0685102	-0.424638	0.283024
Other disorders of pancreatic internal secretion	0.405855	-0.143046	0.926173	0.777142	endocrine/metabolic	Disease Diagnoses	41270#251	0.953967	-0.109499	-0.684627	0.454282
Nontoxic multinodular goiter	0.0506191	-0.0186365	0.119476	0.790668	endocrine/metabolic	Disease Diagnoses	41270#241.2	0.953967	0.0133739	-0.0562909	0.0828334
Job code - historical: Librarians	0.0353435	-0.0232132	0.0936487	0.843271	Employment history	Sociodemographics	22617#2451	0.953967	-0.0112561	-0.0701322	0.0474868
Disorders resulting from impaired renal function	0.112054	-0.0731384	0.294311	0.843271	genitourinary	Disease Diagnoses	41270#588	0.953967	-0.0359485	-0.223466	0.150162
Rash and other nonspecific skin eruption	0.0224754	-0.0161191	0.0609533	0.863332	dermatologic	Disease Diagnoses	41270#687.1	0.953967	-0.00739144	-0.0461302	0.0312859
Coagulation defects complicating pregnancy or postpartum	-0.129597	-0.395566	0.131471	0.885553	hematopoietic	Disease Diagnoses	41270#286.3	0.953967	0.0504714	-0.213939	0.312075
Job coding: electrician, electrical fitter	0.0413217	-0.0618933	0.143727	0.921975	Employment history	Sociodemographics	22601#52412543	0.953967	0.0454254	-0.193644	0.281766
Hypotension NOS	-0.00540826	-0.0286852	0.0178287	0.973904	circulatory system	Disease Diagnoses	41270#458.9	0.953967	0.00446824	-0.0187959	0.0277109
Job coding: electrician, electrical fitter	0.0422198	-0.196547	0.276568	0.975627	Employment history	Sociodemographics	22601#52412528	0.953967	0.0454254	-0.193644	0.281766
Nephritis and nephropathy with pathological lesion	-0.0194822	-0.133453	0.0935124	0.975627	genitourinary	Disease Diagnoses	41270#580.32	0.953967	0.0217724	-0.0917052	0.134692
Impetigo	0.14617	-0.166699	0.450674	0.893749	dermatologic	Disease Diagnoses	41270#686.2	0.953998	-0.0599681	-0.37829	0.254484
Job coding: waste collector, salvage worker, dustman, recycling operative	-0.0777102	-0.310662	0.151547	0.938401	Employment history	Sociodemographics	22601#92353008	0.953998	-0.0439916	-0.277042	0.187064
Job code - historical: Refuse and salvage occupations	-0.0777102	-0.310662	0.151547	0.938401	Employment history	Sociodemographics	22617#9235	0.953998	-0.0439916	-0.277042	0.187064
Job coding: pharmacist, pharmacologist, pharmaceutical chemist	0.00520098	-0.0954489	0.105095	0.993032	Employment history	Sociodemographics	22601#22133068	0.953998	-0.0190707	-0.119897	0.0813676
Job code - historical: Pharmacists/pharmacologists	0.00520098	-0.0954489	0.105095	0.993032	Employment history	Sociodemographics	22617#2213	0.953998	-0.0190707	-0.119897	0.0813676
Other hypertrophic cardiomyopathy	0.00110278	-0.119118	0.120214	0.999614	circulatory system	Disease Diagnoses	41270#425.12	0.953998	0.0227974	-0.0971461	0.142137
Sialolithiasis	-0.0550964	-0.169591	0.0584506	0.885943	digestive	Disease Diagnoses	41270#528.7	0.954258	0.0214468	-0.0922172	0.134567
Mouth/teeth dental problems: Bleeding gums	0.0171262	0.00688771	0.0273592	0.120053	Mouth	health and medical history	6149#3	0.954952	0.0019261	-0.00835159	0.0122007
Frequency of discomfort/pain in abdomen in last 3 months	0.00819695	-0.00220802	0.0186019	0.767495	Digestive health	health and medical history	21025	0.954952	0.00194746	-0.00842314	0.0123181
Crystal arthropathies	-0.0581951	-0.207512	0.0895231	0.929086	endocrine/metabolic	Disease Diagnoses	41270#274.2	0.954952	0.027659	-0.12019	0.174591
Job coding: undertaker, mortuary assistant, bearer, embalmer, crematorium worker	-0.0863917	-0.452535	0.270989	0.973904	Employment history	Sociodemographics	22601#62913119	0.954952	-0.0682164	-0.432108	0.290767
Corneal edema	-0.0230076	-0.186696	0.138668	0.980782	sense organs	Disease Diagnoses	41270#364.2	0.954952	-0.0306729	-0.193991	0.131596
Esophageal bleeding (varices/hemorrhage)	0.00373711	-0.0356666	0.0430219	0.98236	digestive	Disease Diagnoses	41270#530.2	0.954952	-0.0074091	-0.0468553	0.031973
Job coding: electrical engineer, generating engineer, power engineer, power transmission engineer	-0.138357	-0.33275	0.0537778	0.793319	Employment history	Sociodemographics	22601#21232866	0.955771	0.0170715	-0.0746441	0.108457
Number of times self-harmed	0.0366027	-0.0187259	0.0919312	0.81743	Self-harm behaviours	Cognition and Mental health	20482	0.955771	0.0103454	-0.0451097	0.0658005
Job coding: electrical engineer, generating engineer, power engineer, power transmission engineer	0.00779483	-0.0840662	0.099047	0.98236	Employment history	Sociodemographics	22601#21233041	0.955771	0.0170715	-0.0746441	0.108457
Night shifts worked: Shift pattern was worked for some (but not all) of job	-0.0117517	-0.0862826	0.0623732	0.975627	Employment history	Sociodemographics	22650#0	0.956114	0.013847	-0.0606632	0.0881288
Job coding: stable manager	-0.148962	-0.611038	0.299493	0.940487	Employment history	Sociodemographics	22601#51192519	0.956577	0.0827298	-0.365858	0.52459
Job coding: care assistant, home care assistant, residential social worker, home carer, nursing home assistant	0.0163914	-0.0424155	0.0749424	0.963398	Employment history	Sociodemographics	22601#61153104	0.957161	0.010894	-0.0480394	0.0696948
Job code - historical: Care assistants and home carers	0.0163914	-0.0424155	0.0749424	0.963398	Employment history	Sociodemographics	22617#6115	0.957161	0.010894	-0.0480394	0.0696948
Sicca syndrome	0.106027	0.0340301	0.177573	0.253255	dermatologic	Disease Diagnoses	41270#709.2	0.958242	0.013368	-0.0595869	0.0860931
Pain type(s) experienced in last month: Headache	0.00799664	-0.000651227	0.0166414	0.714026	Pain	health and medical history	6159#1	0.958242	0.00159695	-0.0070759	0.010268
Job code - historical: Design and development engineers	-0.053667	-0.13916	0.0313118	0.840783	Employment history	Sociodemographics	22617#2126	0.958242	-0.0155185	-0.100312	0.0689961
Dentofacial anomalies, including malocclusion	-0.161887	-0.506367	0.174958	0.892505	digestive	Disease Diagnoses	41270#524	0.958242	0.0617058	-0.27542	0.394163
Prolapse of vaginal walls	0.00625589	-0.0169414	0.0294135	0.963398	genitourinary	Disease Diagnoses	41270#618.1	0.958242	0.00425956	-0.0189758	0.0274742
Professional informed about anxiety	-0.00137256	-0.023479	0.0207414	0.990336	Anxiety	Cognition and Mental health	20428	0.958242	-0.00401922	-0.0258935	0.0178579
Arthropathy NOS	0.0113441	0.00188316	0.0208009	0.537061	musculoskeletal	Disease Diagnoses	41270#716.9	0.95876	-0.00172129	-0.0111968	0.00775177
Phlebitis and thrombophlebitis	0.0661966	-0.0218047	0.153556	0.782146	circulatory system	Disease Diagnoses	41270#451	0.95876	0.0161495	-0.0724006	0.104374
Ganglion and cyst of synovium, tendon, and bursa	-0.0261742	-0.0613019	0.00885991	0.784741	musculoskeletal	Disease Diagnoses	41270#727.4	0.95876	-0.00637794	-0.0414519	0.0286458
Polyneuropathy due to drugs	0.0930927	-0.0577236	0.241964	0.843043	mental disorders	Disease Diagnoses	41270#316.1	0.95876	-0.0276686	-0.180108	0.123874
Secondary malignancy of bone	-0.00648962	-0.0388378	0.0257801	0.975145	neoplasms	Disease Diagnoses	41270#198.6	0.95876	-0.00590438	-0.0382421	0.0263909
Acute prostatitis	0.0183983	-0.0965103	0.13232	0.975627	genitourinary	Disease Diagnoses	41270#601.11	0.95876	-0.0209198	-0.135934	0.0935719
Fracture of pelvis	-0.00712602	-0.0623144	0.0478265	0.980782	injuries & poisonings	Disease Diagnoses	41270#802	0.95876	-0.010046	-0.0652115	0.0449926
Reason for glasses/contact lenses: For short-sightedness, i.e. only or mainly for distance viewing such as driving, cinema etc (called 'myopia')	0.0161923	0.00374518	0.0286297	0.440537	Eyesight	health and medical history	6147#1	0.959727	-0.00220281	-0.0146832	0.0102722
Other diseases of respiratory system, not elsewhere classified	0.201163	0.0190444	0.380219	0.588961	respiratory	Disease Diagnoses	41270#519	0.959727	0.0327532	-0.15297	0.217025
Substance of prescription or over-the-counter medication addiction: A sedative, benzodiazepine or sleeping tablet	0.0762784	-0.0217083	0.173497	0.773895	Addictions	Cognition and Mental health	20551#1	0.959727	-0.0176731	-0.116633	0.0808835
Alkalosis	-0.0780177	-0.180873	0.0240935	0.777142	endocrine/metabolic	Disease Diagnoses	41270#276.42	0.959727	0.018193	-0.0836498	0.119595
Job coding: sports coach, instructor, trainer, or manager	0.0985828	-0.0334708	0.229212	0.784741	Employment history	Sociodemographics	22601#34423138	0.959727	0.0235041	-0.109948	0.156228
Other disorders of liver	0.0181689	-0.0191344	0.055364	0.885553	digestive	Disease Diagnoses	41270#573	0.959727	-0.00670229	-0.0441138	0.0306515
Cholangitis	0.0283041	-0.0335909	0.089897	0.898359	digestive	Disease Diagnoses	41270#575.1	0.959727	0.0109277	-0.0511021	0.0727963
Other specified diseases of hair and hair follicles	0.0821122	-0.121798	0.282536	0.918033	dermatologic	Disease Diagnoses	41270#704.8	0.959727	-0.0364139	-0.242213	0.167724
Mental health problems ever diagnosed by a professional: Any other type of psychosis or psychotic illness	0.037224	-0.0614059	0.135097	0.931863	Mental distress	Cognition and Mental health	20544#3	0.959727	0.017542	-0.0815864	0.116262
Symptomatic menopause	0.0549631	-0.0960065	0.204011	0.932954	genitourinary	Disease Diagnoses	41270#627.2	0.959727	0.0267246	-0.124752	0.177172
Job coding: crane driver/operator, gantry operator, banksman (coalmine, salt works)	-0.109051	-0.558316	0.327733	0.970731	Employment history	Sociodemographics	22601#82212617	0.959727	-0.0801235	-0.527451	0.360336
Job coding: senior official of special interest organisation including general manager or director or executive or general secretary of charity, or trade union/association or religious organisation	-0.00954259	-0.0548734	0.0356414	0.973904	Employment history	Sociodemographics	22601#11143212	0.959727	0.00798495	-0.0373217	0.0532125
Job code - historical: Senior officials of special interest organisations	-0.00954259	-0.0548734	0.0356414	0.973904	Employment history	Sociodemographics	22617#1114	0.959727	0.00798495	-0.0373217	0.0532125
Sepsis	-0.00539394	-0.0289305	0.0181021	0.973904	injuries & poisonings	Disease Diagnoses	41270#994.2	0.959727	-0.00418486	-0.0277227	0.0193308
Malignant neoplasm of other urinary organs	-0.0325506	-0.170629	0.104147	0.973904	neoplasms	Disease Diagnoses	41270#189.4	0.959727	0.024321	-0.112723	0.160581
Urinary calculus	-0.0199121	-0.104578	0.0642186	0.973904	genitourinary	Disease Diagnoses	41270#594	0.959727	0.0151307	-0.0692334	0.0992024
Pyoderma	0.0585939	-0.214122	0.325318	0.973904	dermatologic	Disease Diagnoses	41270#686.5	0.959727	0.0480077	-0.224384	0.317435
Housing score (Wales)	0.00301397	-0.0134428	0.0194708	0.975627	Indices of Multiple Deprivation	Sociodemographics	26423	0.959727	0.00298075	-0.0136096	0.0195711
HPV 18 seropositivity for Human Papillomavirus type-18	0.0230558	-0.143076	0.187374	0.980782	Infectious Diseases	Biomarkers	23069	0.959727	0.0298086	-0.137367	0.195951
Tympanosclerosis and middle ear disease related to otitis media	0.0177228	-0.115513	0.149555	0.980782	sense organs	Disease Diagnoses	41270#385.5	0.959727	-0.0240953	-0.157761	0.108848
Other alveolar and parietoalveolar pneumonopathy	0.00794187	-0.0722462	0.0876292	0.98236	respiratory	Disease Diagnoses	41270#504	0.959727	-0.0141728	-0.0944352	0.0658249
Oily fish intake	0.00354215	-0.00271077	0.00979507	0.86684	Diet	Lifestyle	1329	0.959828	-0.0011	-0.00734493	0.00514493
Postablative ovarian failure	0.0806464	-0.42921	0.568793	0.975627	endocrine/metabolic	Disease Diagnoses	41270#258.1	0.959828	0.0885795	-0.419657	0.58597
Other symptoms involving urinary system	-0.224921	-0.479326	0.0258537	0.725819	genitourinary	Disease Diagnoses	41270#599.8	0.959977	0.043417	-0.204931	0.289041
Job coding: nurse (of any kind, at any level)	-0.0216709	-0.0523994	0.00899602	0.794878	Employment history	Sociodemographics	22601#32113072	0.960195	-0.00538417	-0.036115	0.025315
Job coding: school secretary, clerical assistant, school registry assistant	0.0326831	-0.0409088	0.105869	0.902457	Employment history	Sociodemographics	22601#42133423	0.960195	0.0293875	-0.138907	0.196484
Job coding: school secretary, clerical assistant, school registry assistant	0.0447255	-0.12303	0.210327	0.963398	Employment history	Sociodemographics	22601#42133407	0.960195	0.0293875	-0.138907	0.196484
Hemorrhoids	0.000423131	-0.0137687	0.0146012	0.997496	circulatory system	Disease Diagnoses	41270#455	0.960195	0.00248776	-0.011722	0.0166901
Osteoarthrosis, localized, primary	-0.0165083	-0.0379235	0.00487348	0.777117	musculoskeletal	Disease Diagnoses	41270#740.11	0.960449	0.00372359	-0.01766	0.0250891
Difficulty concentrating during worst depression	-0.0124359	-0.0332204	0.00836417	0.849962	Depression	Cognition and Mental health	20435	0.960449	-0.00359462	-0.0242533	0.0170728
Job coding: chemist (analytic, developmental, industrial, research)	-0.0261619	-0.0890257	0.0364229	0.914884	Employment history	Sociodemographics	22601#21113020	0.960449	-0.0108915	-0.0735497	0.0516158
Job code - historical: Chemists	-0.0261619	-0.0890257	0.0364229	0.914884	Employment history	Sociodemographics	22617#2111	0.960449	-0.0108915	-0.0735497	0.0516158
Job coding: chartered/certified accountant, auditor, company accountant, articled/audit clerk, official receiver	-0.00994604	-0.0570351	0.0369825	0.973904	Employment history	Sociodemographics	22601#24213281	0.960449	0.00821874	-0.0388885	0.055241
Job code - historical: Chartered and certified accountants	-0.00994604	-0.0570351	0.0369825	0.973904	Employment history	Sociodemographics	22617#2421	0.960449	0.00821874	-0.0388885	0.055241
pp150 Nter antigen for Human Cytomegalovirus	-0.0172568	-0.0416696	0.00715604	0.794878	Infectious Disease Antigens	Biomarkers	23007	0.960544	0.00424795	-0.0202987	0.0287946
Ulceration of intestine	0.034535	-0.0270748	0.0958401	0.86789	digestive	Disease Diagnoses	41270#556.1	0.960544	0.010712	-0.0511249	0.0723897
Suffer from 'nerves'	0.00388204	-0.00460655	0.0123675	0.898359	Mental health	Cognition and Mental health	2010	0.960544	0.00147216	-0.00703517	0.0099778
Job code - historical: Farm managers	-0.0674655	-0.226264	0.0895636	0.906586	Employment history	Sociodemographics	22617#1211	0.960544	-0.0272086	-0.184812	0.129444
Valvular heart disease/ heart chambers	0.0700589	-0.0299555	0.16926	0.794878	congenital anomalies	Disease Diagnoses	41270#747.12	0.961577	-0.0173536	-0.118241	0.0831155
Strabismus (not specified as paralytic)	-0.058738	-0.122401	0.0046296	0.714026	sense organs	Disease Diagnoses	41270#378.1	0.96185	0.0108469	-0.0523795	0.0739036
Acute bronchitis and bronchiolitis	0.0188578	-0.0938871	0.130591	0.975627	respiratory	Disease Diagnoses	41270#483	0.96185	-0.0193517	-0.132353	0.0931367
Anorexia nervosa	0.0381752	-0.208838	0.280191	0.975627	mental disorders	Disease Diagnoses	41270#305.21	0.96185	-0.0424538	-0.291118	0.203749
Excessive vomiting in pregnancy	0.0200968	-0.202296	0.238454	0.98236	pregnancy complications	Disease Diagnoses	41270#643	0.96185	0.038158	-0.185109	0.259453
Kidney replaced by transpant	-0.0580426	-0.156364	0.0395868	0.853998	genitourinary	Disease Diagnoses	41270#587	0.961935	0.016633	-0.0810148	0.113874
Job coding: house cleaner, domestic, chambermaid, charlady	0.0885395	-0.0722592	0.247257	0.872032	Employment history	Sociodemographics	22601#92332985	0.961935	0.0275476	-0.134368	0.188457
Other unspecified back disorders	-0.0424742	-0.119271	0.0338906	0.872032	musculoskeletal	Disease Diagnoses	41270#724.9	0.961935	-0.0130497	-0.0895495	0.063209
Hypoventilation	0.0798934	-0.0729064	0.230761	0.874775	respiratory	Disease Diagnoses	41270#513.3	0.961935	-0.0263452	-0.180828	0.127116
Job coding: fence erector	0.0447514	-0.322044	0.400905	0.980782	Employment history	Sociodemographics	22601#91292585	0.961935	-0.0624076	-0.430303	0.300332
Other local infections of skin and subcutaneous tissue	-0.0238382	-0.0679145	0.0200926	0.872181	dermatologic	Disease Diagnoses	41270#686	0.962063	-0.00746825	-0.0514472	0.0364317
Acute pancreatitis	0.0304481	-0.0270284	0.0876629	0.87431	digestive	Disease Diagnoses	41270#577.1	0.962063	0.00979067	-0.0478942	0.0673336
Gastrojejunal ulcer	0.1115	-0.165362	0.381934	0.918033	digestive	Disease Diagnoses	41270#531.5	0.962063	-0.0475041	-0.327822	0.229792
Long-standing illness, disability or infirmity	0.0239923	0.0165511	0.0314325	1.2472e-07	General health	health and medical history	2188	0.962131	0.00126046	-0.00619836	0.00871853
Viral infection	0.0291662	-0.0051325	0.0633725	0.730794	infectious diseases	Disease Diagnoses	41270#079	0.962131	0.0058246	-0.0286327	0.0402329
Acute periodontitis	0.0573844	-0.109405	0.221907	0.935174	digestive	Disease Diagnoses	41270#523.31	0.962131	0.0282626	-0.139265	0.194582
Benign neoplasm of lymph nodes	0.245977	-0.0542762	0.537849	0.746274	neoplasms	Disease Diagnoses	41270#229.1	0.962191	-0.0518626	-0.361073	0.253757
Job code - historical: Retail cashiers and check-out operators	0.0333473	-0.0340323	0.100389	0.884748	Employment history	Sociodemographics	22617#7112	0.96232	-0.0113529	-0.0790659	0.0561872
Varicose veins of lower extremity	-0.00724395	-0.0271525	0.0126354	0.933667	circulatory system	Disease Diagnoses	41270#454.1	0.96232	-0.00334408	-0.0232633	0.0165594
Ingrowing nail	-0.016683	-0.0873896	0.053645	0.973904	dermatologic	Disease Diagnoses	41270#703.1	0.96232	-0.0118501	-0.082499	0.0585942
Adrenogenital disorders	0.0962256	-0.366194	0.540434	0.973904	endocrine/metabolic	Disease Diagnoses	41270#255.3	0.96232	-0.0780816	-0.545727	0.381301
Number in household	0.00231739	-0.00430779	0.00894258	0.935174	Household	Sociodemographics	709	0.962569	-0.00110921	-0.0077284	0.00550999
Nitrogen oxides air pollution; 2010	-0.00370638	-0.00711635	-0.000296406	0.616163	Residential air pollution	Sociodemographics	24004	0.965433	0.000566479	-0.00284956	0.00398252
Job coding: agricultural machine driver, tractor driver	-0.456114	-1.02134	0.0999966	0.762761	Employment history	Sociodemographics	22601#82232622	0.965433	-0.0902678	-0.640487	0.448793
Disturbances of amino-acid transport	0.0656692	-0.301084	0.421498	0.975627	endocrine/metabolic	Disease Diagnoses	41270#270.1	0.965433	0.0602623	-0.306617	0.42091
Job coding: agricultural machine driver, tractor driver	-0.0177225	-0.29414	0.253226	0.988979	Employment history	Sociodemographics	22601#82232479	0.965433	-0.0902678	-0.640487	0.448793
Manlignant and unknown neoplasms of brain and nervous system	-0.0961145	-0.21197	0.0188133	0.743459	neoplasms	Disease Diagnoses	41270#191	0.965562	0.0188589	-0.0956009	0.132777
Ease of skin tanning	0.00487257	-0.00140248	0.0111476	0.773895	Sun exposure	Lifestyle	1727	0.965562	-0.00103384	-0.00730439	0.00523671
Myopia	0.0280745	-0.0121897	0.0682103	0.795075	sense organs	Disease Diagnoses	41270#367.1	0.965562	-0.00665635	-0.0470741	0.0336945
Poisoning by water, mineral, and uric acid metabolism drugs	0.0612441	-0.0794485	0.200309	0.905213	injuries & poisonings	Disease Diagnoses	41270#974	0.965892	0.0231593	-0.118035	0.163542
Other retinal disorders	-0.00317974	-0.0561443	0.0495685	0.990848	sense organs	Disease Diagnoses	41270#362	0.966022	-0.008686	-0.0616271	0.0441418
Body mass index (BMI)	-0.00477078	-0.00815073	-0.00139083	0.32721	Body size measures	Physical measures	21001	0.966241	-0.000543286	-0.00392919	0.00284262
Job coding: pharmacy manager, hospital pharmacy manager	-0.584171	-1.15849	-0.019595	0.643226	Employment history	Sociodemographics	22601#11823098	0.966241	0.0882303	-0.46255	0.627015
Job code - historical: Pharmacy managers	-0.584171	-1.15849	-0.019595	0.643226	Employment history	Sociodemographics	22617#1182	0.966241	0.0882303	-0.46255	0.627015
Job coding: other security worker including court bailiff or usher, museum attendant	-0.284827	-0.605122	0.030451	0.725819	Employment history	Sociodemographics	22601#92493459	0.966241	0.0504927	-0.261274	0.358038
Cancer code, self-reported: malignant melanoma	-0.0306705	-0.0692135	0.00776084	0.765535	Medical conditions	health and medical history	20001#1059	0.966241	0.00624587	-0.032173	0.0446033
Substances taken for depression: Unprescribed medication (more than once)	0.0196931	-0.0128709	0.0521846	0.843271	Depression	Cognition and Mental health	20546#1	0.966241	0.00526796	-0.0274596	0.0379562
Other open wound of head and face	0.0177026	-0.0166655	0.0519805	0.879226	injuries & poisonings	Disease Diagnoses	41270#870.3	0.966241	-0.00557795	-0.0400406	0.0288358
Separation of retinal layers	0.0629645	-0.0868374	0.210896	0.911237	sense organs	Disease Diagnoses	41270#362.31	0.966241	-0.0245866	-0.175372	0.12527
Cardiomyopathy	0.139331	-0.223858	0.491011	0.929086	circulatory system	Disease Diagnoses	41270#425	0.966241	-0.0587501	-0.426964	0.304486
Orthostatic hypotension	0.0127678	-0.0216652	0.047111	0.931863	circulatory system	Disease Diagnoses	41270#458.1	0.966241	0.00557054	-0.0288993	0.0399915
Acute (transverse) myelitis	0.0788437	-0.132934	0.286876	0.931863	neurological	Disease Diagnoses	41270#323.2	0.966241	0.0345082	-0.178572	0.24575
Job coding: gardener, groundsman/groundswoman, park keeper, landscape gardener, greenkeeper, turf cutter	-0.0307292	-0.116959	0.0549516	0.935174	Employment history	Sociodemographics	22601#51132488	0.966241	0.0137345	-0.0721328	0.0993109
Job code - historical: Gardeners and groundsmen/groundswomen	-0.0307292	-0.116959	0.0549516	0.935174	Employment history	Sociodemographics	22617#5113	0.966241	0.0137345	-0.0721328	0.0993109
Age at cancer diagnosis	0.00160941	-0.00431297	0.0075318	0.963398	Cancer register	health and medical history	40008	0.966241	0.000958478	-0.0049574	0.00687435
Number of times heard an un-real voice	0.0295962	-0.0901954	0.149388	0.970731	Unusual and psychotic experiences	Cognition and Mental health	20465	0.966241	-0.0194786	-0.138653	0.0996962
Extrapyramidal disease and abnormal movement disorders	0.0169979	-0.0554184	0.0889981	0.973904	neurological	Disease Diagnoses	41270#333	0.966241	0.0116206	-0.0608403	0.0838652
Duration to complete alphanumeric path (trail #2)	0.00080041	-0.00579633	0.00739715	0.980782	Trail making	Cognition and Mental health	20157	0.966241	0.00107796	-0.00554477	0.00770069
Symptoms involving cardiovascular system	0.00560658	-0.106034	0.116267	0.994028	circulatory system	Disease Diagnoses	41270#429.3	0.966241	0.0179206	-0.0934443	0.12877
Neurofibromatosis	0.137751	-0.0553132	0.327536	0.793319	neoplasms	Disease Diagnoses	41270#199.4	0.966507	0.0311356	-0.164672	0.225339
Calculus of bile duct	-0.0197421	-0.0545905	0.0150144	0.86684	digestive	Disease Diagnoses	41270#574.2	0.966507	0.00554574	-0.0292391	0.0402799
Viral hepatitis	0.114252	-0.0164004	0.243447	0.725819	infectious diseases	Disease Diagnoses	41270#070	0.966675	0.0205828	-0.111589	0.152018
Jaundice (not of newborn)	0.0514876	-0.00626452	0.108972	0.725819	digestive	Disease Diagnoses	41270#573.5	0.966675	-0.00914184	-0.0672626	0.0488407
Worried most days during period of worst anxiety	-0.0238126	-0.0582129	0.0106495	0.795075	Anxiety	Cognition and Mental health	20538	0.966675	0.00540074	-0.0286892	0.039525
Corneal dystrophy	0.0453618	-0.044067	0.134128	0.880224	sense organs	Disease Diagnoses	41270#364.5	0.966675	0.0140894	-0.0756048	0.103443
Disturbance of salivary secretion	0.0826711	-0.0901517	0.252975	0.887314	digestive	Disease Diagnoses	41270#527.7	0.966675	0.0272061	-0.146783	0.199934
Poisoning by agents primarily affecting the gastrointestinal system	-0.0872358	-0.283823	0.106701	0.902457	injuries & poisonings	Disease Diagnoses	41270#973	0.966675	0.0306284	-0.163675	0.223282
Congenital anomaly of gallbladder, bile ducts, liver, pancreas	0.0627273	-0.0987545	0.222047	0.929086	congenital anomalies	Disease Diagnoses	41270#750.22	0.966675	0.0252509	-0.136998	0.186363
Nonspecific chest pain	-0.00411513	-0.016075	0.00783561	0.935509	circulatory system	Disease Diagnoses	41270#418	0.966675	0.00190591	-0.0100635	0.0138704
Abnormal results of function study of pulmonary system	-0.0934546	-0.36817	0.176211	0.935509	respiratory	Disease Diagnoses	41270#514.1	0.966675	-0.0426346	-0.31498	0.226683
Job coding: dental technician, dental hygienist	-0.0769782	-0.308364	0.150658	0.938401	Employment history	Sociodemographics	22601#32183089	0.966675	0.0357682	-0.193217	0.262422
Recent poor appetite or overeating	-0.00496124	-0.0205244	0.0106019	0.947003	Depression	Cognition and Mental health	20511	0.966675	0.00244084	-0.0130654	0.0179471
Job code - historical: Credit controllers	0.0291783	-0.0735172	0.131071	0.962823	Employment history	Sociodemographics	22617#4121	0.966675	-0.0162905	-0.119366	0.0863847
Panniculitis	-0.0439269	-0.202023	0.112317	0.963398	musculoskeletal	Disease Diagnoses	41270#729.3	0.966675	-0.0245126	-0.182022	0.131999
Job code - historical: Planning and quality control engineers	-0.0278568	-0.14269	0.0860202	0.972765	Employment history	Sociodemographics	22617#2128	0.966675	0.0178876	-0.0961981	0.131446
Unspecified monoarthritis	-0.0447452	-0.260375	0.167507	0.973904	musculoskeletal	Disease Diagnoses	41270#716.2	0.966675	-0.0336514	-0.247891	0.178732
Job coding: fitness instructor, aerobics teacher, yoga teacher	-0.0242041	-0.2593	0.206896	0.981758	Employment history	Sociodemographics	22601#34433141	0.966675	0.0364137	-0.196724	0.267387
Job code - historical: Fitness instructors	-0.0242041	-0.2593	0.206896	0.981758	Employment history	Sociodemographics	22617#3443	0.966675	0.0364137	-0.196724	0.267387
Bipolar disorder status	0.00504194	-0.125374	0.135525	0.995836	Mental health	Cognition and Mental health	20122	0.966675	-0.0198236	-0.14678	0.106837
Job coding: plant maintenance fitter, machine fitter, mechanic-fitter	0.126582	-0.009557	0.261224	0.714026	Employment history	Sociodemographics	22601#52232856	0.966931	0.0208658	-0.116821	0.157799
Complications of the administration of anesthetic or other sedation in labor and delivery	0.239594	-0.0771411	0.546676	0.777117	pregnancy complications	Disease Diagnoses	41270#668	0.966931	-0.050104	-0.379886	0.275503
Myocarditis	0.103027	-0.0530243	0.257001	0.814468	circulatory system	Disease Diagnoses	41270#420.1	0.966931	0.0240736	-0.133556	0.180662
Job coding: telephone salesperson, telephone canvasser	0.149056	-0.0929813	0.385791	0.842974	Employment history	Sociodemographics	22601#71133342	0.966931	-0.0377354	-0.284324	0.206726
Job code - historical: Telephone salespersons	0.149056	-0.0929813	0.385791	0.842974	Employment history	Sociodemographics	22617#7113	0.966931	-0.0377354	-0.284324	0.206726
Effects of heat, cold and air pressure	-0.147533	-0.42613	0.126198	0.87285	injuries & poisonings	Disease Diagnoses	41270#1014	0.966931	0.0418073	-0.231211	0.311838
Neuralgia, neuritis, and radiculitis NOS	0.016984	-0.0283381	0.0621438	0.931863	symptoms	Disease Diagnoses	41270#766	0.966931	0.00693979	-0.0384656	0.0522601
Anomalies of pupillary function	-0.0419262	-0.183234	0.097891	0.954727	sense organs	Disease Diagnoses	41270#379.4	0.966931	-0.0216019	-0.162206	0.11819
Chronic passive congestion of liver	-0.0806434	-0.355308	0.18883	0.954727	digestive	Disease Diagnoses	41270#573.1	0.966931	-0.0411697	-0.312956	0.227872
Histology of cancer tumour: Bowen disease	-0.0226458	-0.104695	0.0588918	0.963398	Cancer register	health and medical history	40011#8081	0.966931	-0.0124124	-0.0942897	0.0691815
Job code - historical: Painters and decorators	0.0266286	-0.0820502	0.134395	0.970731	Employment history	Sociodemographics	22617#5323	0.966931	0.0165235	-0.0924419	0.125
Obstruction of bile duct	-0.0101751	-0.0670292	0.0464324	0.975627	digestive	Disease Diagnoses	41270#575.2	0.966931	0.00875387	-0.0479828	0.0653585
Manic/hyper symptoms: I was more creative or had more ideas than usual	0.007458	-0.033696	0.0484975	0.975627	Mental health	Cognition and Mental health	6156#14	0.966931	0.00635807	-0.0348064	0.0474634
Manic/hyper symptoms: I was more active than usual	0.00537476	-0.0251147	0.0358241	0.975627	Mental health	Cognition and Mental health	6156#11	0.966931	-0.00464586	-0.0351645	0.0258485
Qualifications: O levels/GCSEs or equivalent	-0.000810244	-0.00778593	0.00616532	0.980782	Education	Sociodemographics	6138#3	0.966931	0.0010737	-0.00591387	0.00806122
Osteopenia or other disorder of bone and cartilage	0.00712073	-0.0546265	0.0685676	0.980782	musculoskeletal	Disease Diagnoses	41270#743.9	0.966931	-0.0096011	-0.0714377	0.0520793
Job code - historical: Physicists, geologists and meteorologists	-0.00292827	-0.0804036	0.0741087	0.995836	Employment history	Sociodemographics	22617#2113	0.966931	0.0119635	-0.0653919	0.0890811
Intestinal disaccharidase deficiencies and disaccharide malabsorption	-0.0034835	-0.126296	0.118146	0.997591	endocrine/metabolic	Disease Diagnoses	41270#271.3	0.966931	0.0186758	-0.103838	0.140578
Other inflammatory disorders of male genital organs	3.67061e-05	-0.104965	0.104226	0.999714	genitourinary	Disease Diagnoses	41270#601.8	0.966931	-0.0163134	-0.121285	0.0882097
Otorrhea	0.0372028	-0.0897882	0.162907	0.955089	sense organs	Disease Diagnoses	41270#381.9	0.967321	0.0192256	-0.108028	0.14579
Depression possibly related to stressful or traumatic event	0.0160432	-0.0020641	0.0341634	0.725819	Depression	Cognition and Mental health	20447	0.967322	-0.00272718	-0.0207488	0.0152996
Disorders of sweat glands	-0.379446	-0.814944	0.0471843	0.725819	dermatologic	Disease Diagnoses	41270#705	0.967513	-0.0631832	-0.485583	0.352061
Job coding: civilian scenes of crime officer	0.00980123	-0.310832	0.322356	0.997291	Employment history	Sociodemographics	22601#33193444	0.967513	0.0476861	-0.270528	0.361845
Job coding: assembler, machine operator, processor, foreman	-0.0641301	-0.19292	0.0634769	0.882807	Employment history	Sociodemographics	22601#81392824	0.967669	0.0191772	-0.108619	0.146298
Manifestations of mania or irritability: I was more restless than usual	0.0138216	-0.00532031	0.0329434	0.793319	Mania	Cognition and Mental health	20548#2	0.967751	0.00288325	-0.0163347	0.0220899
Alcohol intake frequency.	0.00441294	-0.00163911	0.010465	0.793319	Alcohol	Lifestyle	1558	0.96816	0.000904999	-0.00514631	0.00695631
Age when last used oral contraceptive pill	-0.00379256	-0.00916846	0.00158333	0.794878	Female-specific factors	Sociodemographics	2804	0.96816	0.000794664	-0.00460005	0.00618937
Job coding: builder's labourer, building worker	0.21766	-0.135793	0.560051	0.8427	Employment history	Sociodemographics	22601#91212562	0.96816	-0.0272179	-0.210329	0.154564
Osteochondropathies	0.0693691	-0.0531482	0.190643	0.866757	musculoskeletal	Disease Diagnoses	41270#732	0.96816	0.0181669	-0.105172	0.140879
Symbolic dysfunction	-0.172312	-0.508339	0.156822	0.879226	mental disorders	Disease Diagnoses	41270#292.12	0.96816	0.0482793	-0.280251	0.372306
Job coding: builder's labourer, building worker	-0.0908553	-0.275485	0.0914564	0.885382	Employment history	Sociodemographics	22601#91212550	0.96816	-0.0272179	-0.210329	0.154564
Primary/intrinsic cardiomyopathies	-0.0198666	-0.0692075	0.0292915	0.920758	circulatory system	Disease Diagnoses	41270#425.1	0.96816	-0.00732005	-0.0565511	0.0418124
Blindness and low vision	0.0224297	-0.0393316	0.0838906	0.933667	sense organs	Disease Diagnoses	41270#367.9	0.96816	-0.00917593	-0.0711044	0.0525944
MET minutes per week for vigorous activity	-0.0020657	-0.00907966	0.00494826	0.955089	MET Scores	Lifestyle	22039	0.96816	-0.00103175	-0.00802436	0.00596086
Recent medication for bronchiectasis	0.042805	-0.106796	0.192965	0.962823	Medical information	health and medical history	22174	0.96816	0.0227198	-0.130161	0.176005
Malignant neoplasm, other	-0.003153	-0.0164085	0.0100911	0.973904	neoplasms	Disease Diagnoses	41270#195.1	0.96816	0.00196992	-0.0112872	0.015221
Job involves shift work	-0.00212192	-0.0145261	0.0102822	0.975627	Employment	Sociodemographics	826	0.96816	0.0018536	-0.0105531	0.0142603
Job coding: bookbinder, print finisher, collator, binder's assistant, darkroom technician	-0.00785018	-0.223826	0.204708	0.995836	Employment history	Sociodemographics	22601#54232888	0.96816	0.0316161	-0.183765	0.245025
Job code - historical: Bookbinders and print finishers	-0.00785018	-0.223826	0.204708	0.995836	Employment history	Sociodemographics	22617#5423	0.96816	0.0316161	-0.183765	0.245025
Hypotony of eye	0.0910276	-0.183528	0.359272	0.938401	sense organs	Disease Diagnoses	41270#360.3	0.968205	0.0402757	-0.235335	0.312664
Job code - historical: Education officers, school inspectors	-0.00745198	-0.0707606	0.0555659	0.980782	Employment history	Sociodemographics	22617#2313	0.968988	-0.00925993	-0.0726087	0.0539307
Job coding: merchant seaman, seafarer, deckhand, boatman	-0.0391447	-0.28408	0.201527	0.975627	Employment history	Sociodemographics	22601#82172651	0.969285	-0.0354154	-0.279031	0.205839
Iron deficiency anemias, unspecified or not due to blood loss	0.0295556	0.0114944	0.0475934	0.140802	hematopoietic	Disease Diagnoses	41270#280.1	0.970223	-0.00252786	-0.0206636	0.0155951
Allergy/adverse effect of penicillin	0.0171195	0.00329477	0.0309314	0.499394	injuries & poisonings	Disease Diagnoses	41270#960.2	0.970223	0.0020058	-0.011855	0.0158599
