## Supplementary table 2 for "PheWAS and cross-disorder analyses reveal genetic architecture, pleiotropic loci and phenotypic correlations across 11 autoimmune disorders" (part 7 of 7)

### Sheet: JIA (continued)
varName	beta noHLA	lower noHLA	upper noHLA	Pfdr noHLA	category2	category1	ID code	Pfrd HLA	beta HLA	lower HLA	upper HLA
Gamma glutamyltransferase	-0.00275096	-0.00599363	0.000491705	0.731527	Blood biochemistry	Biomarkers	30730	0.970223	-0.000452729	-0.00369894	0.00279348
Job coding: design and development engineer, ergonomist	-0.0745494	-0.163076	0.0134356	0.732165	Employment history	Sociodemographics	22601#21263044	0.970223	-0.0126755	-0.100266	0.0746162
Mixture of day and night shifts worked: Shift pattern was worked for whole of job	-0.0162138	-0.0361138	0.00366347	0.758146	Employment history	Sociodemographics	22640#1	0.970223	-0.0027998	-0.0227134	0.0171021
Heating type(s) in home: Solid fuel central heating	-0.0551307	-0.129854	0.0191663	0.784741	Household	Sociodemographics	6140#5	0.970223	0.0104313	-0.0637313	0.0843739
Malignant neoplasm of ovary	0.0424099	-0.0146304	0.0991808	0.784741	neoplasms	Disease Diagnoses	41270#184.11	0.970223	-0.00811637	-0.0655199	0.0491488
Congenital anomalies of genital organs	0.190272	-0.133715	0.505479	0.852619	congenital anomalies	Disease Diagnoses	41270#751.1	0.970223	0.0455595	-0.283069	0.369749
Ever contemplated self-harm	0.00905851	-0.00783787	0.0259549	0.87285	Self-harm behaviours	Cognition and Mental health	20485	0.970223	0.00238633	-0.0144859	0.0192586
Substance of prescription or over-the-counter medication addiction: Something else	0.0730904	-0.0661073	0.210751	0.874775	Addictions	Cognition and Mental health	20551#3	0.970223	-0.0202485	-0.160754	0.119484
Multiple gestation	-0.054901	-0.17065	0.0598419	0.890127	pregnancy complications	Disease Diagnoses	41270#651	0.970223	0.0162758	-0.0993393	0.131401
Job code - historical: Electricians, electrical fitters	0.0279881	-0.0350318	0.0907226	0.902457	Employment history	Sociodemographics	22617#5241	0.970223	0.0087958	-0.0543254	0.0717615
Acute upper respiratory infections of multiple or unspecified sites	0.0181849	-0.0312655	0.0674422	0.932171	respiratory	Disease Diagnoses	41270#465	0.970223	-0.00705471	-0.0566685	0.0424582
Job coding: customer care adviser/officer/assistant, store guide, customer relations officer/representative	0.031883	-0.0614204	0.124521	0.935509	Employment history	Sociodemographics	22601#72123325	0.970223	-0.0133901	-0.10717	0.0800419
Type 1 diabetes with renal manifestations	0.0714444	-0.145595	0.284611	0.939146	endocrine/metabolic	Disease Diagnoses	41270#250.12	0.970223	0.0303827	-0.187463	0.246226
Pelvic inflammatory disease (PID)	-0.0529493	-0.218398	0.110464	0.944786	genitourinary	Disease Diagnoses	41270#614.3	0.970223	0.0233736	-0.141122	0.186756
Other conditions of brain	0.0385033	-0.0870761	0.162839	0.948007	neurological	Disease Diagnoses	41270#348	0.970223	-0.0178173	-0.143942	0.107646
Job coding: speech and language therapist	0.0495606	-0.11898	0.215907	0.954727	Employment history	Sociodemographics	22601#32233080	0.970223	0.0241871	-0.144405	0.191692
Job code - historical: Speech and language therapists	0.0495606	-0.11898	0.215907	0.954727	Employment history	Sociodemographics	22617#3223	0.970223	0.0241871	-0.144405	0.191692
Malignant neoplasm of kidney, except pelvis	0.0116123	-0.0409692	0.0639818	0.973904	neoplasms	Disease Diagnoses	41270#189.11	0.970223	0.00740319	-0.0452041	0.059897
Job coding: line or cable repairer, cable jointer, overhead linesman	-0.0449186	-0.323584	0.228224	0.975627	Employment history	Sociodemographics	22601#52432946	0.970223	-0.0389369	-0.316969	0.236135
Job code - historical: Lines repairers and cable jointers	-0.0449186	-0.323584	0.228224	0.975627	Employment history	Sociodemographics	22617#5243	0.970223	-0.0389369	-0.316969	0.236135
Polycythemia vera	0.0170834	-0.0774537	0.110931	0.975627	neoplasms	Disease Diagnoses	41270#200.1	0.970223	-0.0135099	-0.108262	0.0808728
Arthropathy associated with infections	-0.0554776	-0.359523	0.241922	0.975627	musculoskeletal	Disease Diagnoses	41270#711	0.970223	-0.0420332	-0.343559	0.255974
Disorders of the autonomic nervous system	0.0189366	-0.104931	0.141583	0.976592	neurological	Disease Diagnoses	41270#337	0.970223	-0.0178847	-0.141938	0.105556
Other disorders of synovium, tendon, and bursa	0.0085703	-0.0472567	0.0641528	0.976592	musculoskeletal	Disease Diagnoses	41270#727	0.970223	0.00780078	-0.0480774	0.0635516
Job coding: gaming club/casino inspector	0.0767939	-0.472038	0.601683	0.980359	Employment history	Sociodemographics	22601#35663193	0.970223	0.0774625	-0.469038	0.611111
Other derangement of joint	0.00534337	-0.0414248	0.051941	0.980782	musculoskeletal	Disease Diagnoses	41270#742.9	0.970223	0.00671482	-0.0401413	0.0534803
Frequency of depressed mood in last 2 weeks	-0.00116488	-0.0095065	0.00717673	0.980782	Mental health	Cognition and Mental health	2050	0.970223	0.0011764	-0.0071687	0.00952151
Income score (Wales)	-0.00126766	-0.0177261	0.0151908	0.98236	Indices of Multiple Deprivation	Sociodemographics	26418	0.970223	-0.00233194	-0.0189239	0.01426
Job coding: education officer, director of education, curriculum development officer	0.00514004	-0.0644879	0.0744103	0.982412	Employment history	Sociodemographics	22601#23133420	0.970223	-0.00988458	-0.0796583	0.0596954
Reflux esophagitis	0.0010574	-0.0170834	0.0191745	0.991402	digestive	Disease Diagnoses	41270#530.14	0.970223	0.00258158	-0.0155771	0.0207276
Job coding: customer care adviser/officer/assistant, store guide, customer relations officer/representative	0.0030232	-0.0556051	0.0613999	0.993066	Employment history	Sociodemographics	22601#72123243	0.970223	-0.0133901	-0.10717	0.0800419
Job coding: picture frame maker	0.400746	-0.0578428	0.839875	0.725819	Employment history	Sociodemographics	22601#54922906	0.970581	-0.066327	-0.546721	0.406852
Histology of cancer tumour: Malignant melanoma, NOS	-0.0271862	-0.0800048	0.0254211	0.879226	Cancer register	health and medical history	40011#8720	0.970581	0.00729721	-0.0453582	0.0598372
Arteritis NOS	0.151446	0.0534819	0.248562	0.1984	circulatory system	Disease Diagnoses	41270#446.9	0.971125	0.0137361	-0.0858873	0.112942
Job coding: air transport/traffic manager, haulage contractor/manager, airport director/manager, shipping manager	0.0224149	-0.265927	0.304538	0.98236	Employment history	Sociodemographics	22601#11612673	0.971125	-0.039779	-0.329446	0.246388
Infectious and parasitic complications affecting pregnancy	0.00114125	-0.225934	0.224044	0.999614	pregnancy complications	Disease Diagnoses	41270#647	0.971125	-0.0312788	-0.258942	0.194554
Disorders of tooth development	0.006339	-0.291592	0.297413	0.999614	digestive	Disease Diagnoses	41270#520	0.97116	-0.0408515	-0.338999	0.253905
Congenital anomalies of the eye	0.133343	-0.151102	0.410821	0.892651	congenital anomalies	Disease Diagnoses	41270#753	0.971573	0.0391126	-0.247962	0.322733
Distance between home and job workplace	0.00206507	-0.00274746	0.0068776	0.906586	Employment	Sociodemographics	796	0.971573	0.000663244	-0.00417175	0.00549824
Fracture of hand or wrist	0.00366414	-0.0283039	0.0355541	0.980782	injuries & poisonings	Disease Diagnoses	41270#804	0.971573	-0.00438917	-0.0364229	0.0276029
Hepatitis NOS	0.0905581	0.0148293	0.165805	0.537061	infectious diseases	Disease Diagnoses	41270#070.9	0.971811	0.0104018	-0.0661231	0.086676
Cancer of brain and nervous system	-0.189776	-0.454538	0.070846	0.793319	neoplasms	Disease Diagnoses	41270#191.1	0.971811	-0.0353688	-0.295363	0.221939
Father still alive	-0.00619464	-0.0158338	0.00344229	0.830821	Family history	health and medical history	1797	0.971811	0.00131706	-0.008354	0.010987
Paroxysmal tachycardia, unspecified	0.00289208	-0.164505	0.168117	0.999614	circulatory system	Disease Diagnoses	41270#427.1	0.971811	0.0226427	-0.14437	0.188452
Job coding: weigher, grader, sorter, picker; weighbridge clerk/controller	-0.0902495	-0.460979	0.271298	0.970731	Employment history	Sociodemographics	22601#81342828	0.973123	-0.0739133	-0.624327	0.467429
Job coding: weigher, grader, sorter, picker; weighbridge clerk/controller	-0.0670751	-0.391357	0.250103	0.973904	Employment history	Sociodemographics	22601#81342704	0.973123	-0.0739133	-0.624327	0.467429
Job coding: weigher, grader, sorter, picker; weighbridge clerk/controller	0.0752877	-0.318783	0.457489	0.975627	Employment history	Sociodemographics	22601#81342717	0.973123	-0.0739133	-0.624327	0.467429
Job coding: weigher, grader, sorter, picker; weighbridge clerk/controller	-0.0315581	-0.590176	0.505925	0.991402	Employment history	Sociodemographics	22601#81342840	0.973123	-0.0739133	-0.624327	0.467429
Job coding: metal machine setter, tool setter, setter operator, centre lathe turner	0.130148	0.0179104	0.241362	0.550355	Employment history	Sociodemographics	22601#52212927	0.973967	0.0149843	-0.098807	0.128259
Job code - historical: Metal machining setters and setter-operators	0.130148	0.0179104	0.241362	0.550355	Employment history	Sociodemographics	22617#5221	0.973967	0.0149843	-0.098807	0.128259
Worked with paints, thinners or glues: Rarely/never	-0.0339456	-0.0655354	-0.00229098	0.630055	Employment history	Sociodemographics	22613#0	0.973967	-0.00420153	-0.0359431	0.027576
Job coding: mathematician	0.151314	-0.0180701	0.318329	0.725819	Employment history	Sociodemographics	22601#21133024	0.973967	-0.0227792	-0.19495	0.148192
Primary thrombocytopenia	0.070711	-0.0126543	0.153502	0.730794	hematopoietic	Disease Diagnoses	41270#287.31	0.973967	-0.0111002	-0.0951944	0.0727057
How are people in household related to participant: Husband, wife or partner	-0.00643318	-0.0143144	0.00145021	0.758146	Household	Sociodemographics	6141#1	0.973967	-0.00105576	-0.0089563	0.00684603
Substances taken for anxiety: Drugs or alcohol (more than once)	-0.0178371	-0.0446698	0.0089469	0.813799	Anxiety	Cognition and Mental health	20549#4	0.973967	0.00359703	-0.023275	0.0304426
Job coding: mechanical engineer, automobile engineer, aeronautical engineer, locomotive or marine engineer, welding engineer	-0.0388375	-0.0999833	0.0220421	0.837057	Employment history	Sociodemographics	22601#21223040	0.973967	0.00795584	-0.0527781	0.0685495
Sexual interference by partner or ex-partner without consent as an adult	-0.014933	-0.0412646	0.0113986	0.86684	Traumatic events	Cognition and Mental health	20524	0.973967	-0.00347731	-0.02969	0.0227354
Essential tremor	-0.0416804	-0.121286	0.0374561	0.874775	neurological	Disease Diagnoses	41270#333.1	0.973967	0.0103957	-0.068741	0.0892733
Fractured bone site(s): Wrist	-0.010793	-0.0355852	0.013953	0.905213	Medical conditions	health and medical history	6151#5	0.973967	-0.00326843	-0.0280718	0.0215099
Retinal hemorrhage/ischemia	0.0685748	-0.0965145	0.231411	0.914884	sense organs	Disease Diagnoses	41270#362.8	0.973967	-0.0221224	-0.188365	0.142981
Leisure/social activities: Adult education class	-0.00560552	-0.0189515	0.00772858	0.914884	Social support	Cognition and Mental health	6160#4	0.973967	-0.00175058	-0.0151101	0.0116026
Job coding: bingo assistant/caller	0.130909	-0.27081	0.518356	0.939146	Employment history	Sociodemographics	22601#92293192	0.973967	-0.0536052	-0.459038	0.34456
Cancer of other lymphoid, histiocytic tissue	-0.0105064	-0.058468	0.0372808	0.973904	neoplasms	Disease Diagnoses	41270#202	0.973967	-0.00633441	-0.0542413	0.0414795
Methods of self-harm used: Stopping prescribed medication	0.0278607	-0.0973916	0.151924	0.973904	Self-harm behaviours	Cognition and Mental health	20553#3	0.973967	0.0164479	-0.109763	0.141993
Mental health problems ever diagnosed by a professional: Schizophrenia	-0.0439479	-0.250357	0.159409	0.973904	Mental distress	Cognition and Mental health	20544#2	0.973967	-0.0268961	-0.231825	0.176332
Pregnant	0.0239656	-0.109859	0.157791	0.975627	Medical conditions	health and medical history	3140	0.973967	0.0176796	-0.117504	0.152863
Job coding: nuclear power engineer	0.0894369	-0.423547	0.582668	0.975627	Employment history	Sociodemographics	22601#21292871	0.973967	-0.0677229	-0.582589	0.437116
Job coding: bookmaker	0.06478	-0.347645	0.464293	0.975627	Employment history	Sociodemographics	22601#62113194	0.973967	0.0534542	-0.358701	0.458308
Dissociative disorder	-0.000248472	-0.263746	0.257788	0.999614	mental disorders	Disease Diagnoses	41270#303.1	0.973967	0.034404	-0.228416	0.294406
Presbyopia	-0.274031	-0.507779	-0.0431748	0.540351	sense organs	Disease Diagnoses	41270#367.4	0.974017	0.0294546	-0.197366	0.254098
Job coding: screen printer, block printer	-0.230035	-0.562633	0.0961818	0.795075	Employment history	Sociodemographics	22601#54242889	0.974285	-0.041829	-0.365883	0.278451
Job code - historical: Screen printers	-0.230035	-0.562633	0.0961818	0.795075	Employment history	Sociodemographics	22617#5424	0.974285	-0.041829	-0.365883	0.278451
Polyp of female genital organs	0.0383073	-0.0952743	0.170419	0.961048	genitourinary	Disease Diagnoses	41270#622	0.974285	-0.0173742	-0.151742	0.116268
Job coding: veterinary nurse or assistant, animal technician	-0.231883	-0.532307	0.0635226	0.773895	Employment history	Sociodemographics	22601#61313125	0.975009	-0.030479	-0.267856	0.204703
Ever attempted suicide	-0.0339186	-0.0929895	0.0251099	0.863811	Self-harm behaviours	Cognition and Mental health	20483	0.975009	-0.00756237	-0.0671324	0.0520118
Other CNS infection and poliomyelitis	-0.0579591	-0.162473	0.0457678	0.870031	neurological	Disease Diagnoses	41270#324	0.975009	-0.0132771	-0.117087	0.0900932
Average weekly beer plus cider intake	-0.00458513	-0.0130495	0.00387927	0.872181	Alcohol	Lifestyle	1588	0.975009	0.00107041	-0.00736165	0.00950248
Job coding: other ambulance staff (not paramedic), ambulance driver, ambulance technician	-0.139205	-0.417863	0.13449	0.88195	Employment history	Sociodemographics	22601#61123437	0.975009	0.0347574	-0.239291	0.30584
Job coding: veterinary nurse or assistant, animal technician	-0.19442	-0.58438	0.186716	0.88195	Employment history	Sociodemographics	22601#61312483	0.975009	-0.030479	-0.267856	0.204703
Nausea and vomiting	-0.00651024	-0.0228236	0.00978424	0.922429	symptoms	Disease Diagnoses	41270#789	0.975009	-0.00206876	-0.0183938	0.0142461
Job coding: other general office clerical tasks including: office junior, office worker, photocopy/print room operator, office machinist	0.0138018	-0.0219626	0.0494787	0.929897	Employment history	Sociodemographics	22601#92193312	0.975009	0.00450629	-0.0313514	0.0403176
Job code - historical: Elementary office occupations n.e.c.	0.0138018	-0.0219626	0.0494787	0.929897	Employment history	Sociodemographics	22617#9219	0.975009	0.00450629	-0.0313514	0.0403176
Job coding: hospital porter	0.0690773	-0.159201	0.293244	0.948477	Employment history	Sociodemographics	22601#92213091	0.975009	0.0287847	-0.200485	0.255841
Oliguria and anuria	-0.0372432	-0.183813	0.107739	0.96936	genitourinary	Disease Diagnoses	41270#599.6	0.975009	0.0185863	-0.126857	0.163165
Job coding: motor mechanic, diesel fitter, auto engineer	-0.0187433	-0.106994	0.0689361	0.973904	Employment history	Sociodemographics	22601#52312934	0.975009	-0.0112006	-0.0993229	0.0766085
Job coding: veterinary nurse or assistant, animal technician	-0.0419825	-0.280808	0.192837	0.975627	Employment history	Sociodemographics	22601#61312509	0.975009	-0.030479	-0.267856	0.204703
Job coding: hospital porter	0.0449137	-0.24269	0.325949	0.975627	Employment history	Sociodemographics	22601#92213002	0.975009	0.0287847	-0.200485	0.255841
Abnormal results of other function studies (bladder, pancreas, placenta, spleen, etc)	0.0295776	-0.146183	0.202847	0.975627	symptoms	Disease Diagnoses	41270#794	0.975009	0.022403	-0.154366	0.197917
Other disorders of lipoid metabolism	0.0162754	-0.0904276	0.122093	0.977108	endocrine/metabolic	Disease Diagnoses	41270#277.5	0.975009	0.0135591	-0.0931327	0.119775
Current employment status: Looking after home and/or family	-0.00174646	-0.0176194	0.0141098	0.980782	Employment	Sociodemographics	6142#3	0.975009	-0.00201902	-0.0179413	0.0138944
Acquired hemolytic anemias	-0.0247341	-0.352039	0.294582	0.98236	hematopoietic	Disease Diagnoses	41270#283	0.975009	-0.0405789	-0.365306	0.279989
Anemia in neoplastic disease	0.00752414	-0.0755762	0.0900888	0.98236	hematopoietic	Disease Diagnoses	41270#285.22	0.975009	0.0106161	-0.0725036	0.0934354
Job code - historical: Customer care managers	-0.00535931	-0.0943207	0.0830062	0.990848	Employment history	Sociodemographics	22617#1142	0.975009	0.0112402	-0.0776522	0.0998193
Recent feelings of depression	-0.0134901	-0.0278329	0.000852693	0.70767	Depression	Cognition and Mental health	20510	0.975027	0.0017819	-0.0124922	0.016056
Other pulmonary inflamation or edema	0.131928	-0.0344021	0.295819	0.765449	respiratory	Disease Diagnoses	41270#505	0.975027	0.0209052	-0.147588	0.18823
Lordosis (acquired)	-0.138096	-0.366173	0.0865856	0.843271	musculoskeletal	Disease Diagnoses	41270#737.2	0.975027	0.0279159	-0.196431	0.250243
Cancer diagnosed by doctor	-0.00749397	-0.0203088	0.00531022	0.861953	Medical conditions	health and medical history	2453	0.975027	0.0015933	-0.0112233	0.0144043
Job coding: compositor, originator, lithographic plate maker, paste-up artist, stereotyper, typesetter	0.081133	-0.0678035	0.228314	0.872181	Employment history	Sociodemographics	22601#54212886	0.975027	-0.0186397	-0.168656	0.130473
Job code - historical: Originators, compositors and print preparers	0.081133	-0.0678035	0.228314	0.872181	Employment history	Sociodemographics	22617#5421	0.975027	-0.0186397	-0.168656	0.130473
Time employed in main current job	0.0018873	-0.00267291	0.00644752	0.916032	Employment	Sociodemographics	757	0.975027	-0.000570093	-0.00513889	0.00399871
Acquired absence of breast	-0.0036007	-0.0373592	0.0300694	0.981102	neoplasms	Disease Diagnoses	41270#175	0.975027	-0.00421665	-0.038016	0.0295359
Benign neoplasm of kidney and other urinary organs	0.0701092	-0.0542407	0.193191	0.86684	neoplasms	Disease Diagnoses	41270#223	0.97573	-0.0154299	-0.140721	0.109229
HPV 16 Definition I seropositivity for Human Papillomavirus type-16	-0.0330002	-0.159071	0.0920516	0.965037	Infectious Diseases	Biomarkers	23068	0.976883	0.0154948	-0.111471	0.141913
Job coding: railway signal technician, domestic appliance repairer	0.0955061	-0.37222	0.545877	0.973904	Employment history	Sociodemographics	22601#52493054	0.976883	-0.0565222	-0.520849	0.401036
Hereditary and idiopathic peripheral neuropathy	-0.00976952	-0.140555	0.119714	0.98236	neurological	Disease Diagnoses	41270#356	0.976883	0.0159005	-0.114323	0.145443
Malignant neoplasm of ovary and other uterine adnexa	-0.0676445	-0.225167	0.0880039	0.905213	neoplasms	Disease Diagnoses	41270#184.1	0.976974	-0.0190199	-0.175284	0.136212
Sinoatrial node dysfunction (Bradycardia)	0.067048	-0.00193769	0.135645	0.678291	circulatory system	Disease Diagnoses	41270#427.8	0.97711	0.00840385	-0.0610092	0.0776201
Job coding: chartered surveyor, building surveyor, land surveyor	0.104086	-0.00907527	0.216212	0.714026	Employment history	Sociodemographics	22601#24342599	0.97711	-0.0137553	-0.128321	0.100275
Cancer of eye	-0.0895158	-0.232519	0.0520819	0.840783	neoplasms	Disease Diagnoses	41270#190	0.97711	0.0170742	-0.124358	0.157648
Congenital anomalies of esophagus	0.106095	-0.0939478	0.302694	0.87285	congenital anomalies	Disease Diagnoses	41270#750.14	0.97711	0.024217	-0.177583	0.224234
Relative age of first facial hair	0.00599907	-0.0068658	0.0188639	0.898359	Male-specific factors	Sociodemographics	2375	0.97711	-0.001555	-0.0143959	0.0112859
Job coding: prosthetic limb maker or adapter	-0.14651	-0.654551	0.345446	0.956792	Employment history	Sociodemographics	22601#54992962	0.97711	-0.0600243	-0.56136	0.432413
Burns	-0.0165939	-0.0964012	0.062735	0.973904	injuries & poisonings	Disease Diagnoses	41270#1000	0.97711	0.00957552	-0.0700781	0.0889604
Ever seen an un-real vision	-0.00532692	-0.0391669	0.0284318	0.975627	Unusual and psychotic experiences	Cognition and Mental health	20471	0.97711	-0.00408829	-0.0378039	0.0295845
Degree bothered by headaches in the last 3 months	-0.00114441	-0.0128649	0.0105761	0.98236	Digestive health	health and medical history	21051	0.97711	-0.00141373	-0.0130847	0.0102572
Vascular insufficiency of intestine	0.0771887	-0.00794769	0.161718	0.72349	circulatory system	Disease Diagnoses	41270#441	0.977501	0.0102286	-0.0755991	0.0957435
Job coding: ship's engineer, ship's purser	0.14238	-0.0216116	0.304193	0.730794	Employment history	Sociodemographics	22601#35132648	0.977501	0.0199577	-0.147432	0.18616
Diseases of spleen	0.0555876	-0.0133917	0.12418	0.762761	hematopoietic	Disease Diagnoses	41270#289.5	0.977501	0.00826231	-0.0610723	0.0773971
Job coding: thermal insulation engineer, lagger	-0.184774	-0.650776	0.268585	0.922429	Employment history	Sociodemographics	22601#81492544	0.977501	0.0535948	-0.401019	0.499134
Inguinal hernia	0.00421624	-0.0115355	0.0199536	0.963398	digestive	Disease Diagnoses	41270#550.1	0.977501	-0.00188927	-0.0176464	0.0138598
Cysts of the jaws	0.0112709	-0.0954224	0.117075	0.981102	digestive	Disease Diagnoses	41270#526.1	0.977501	0.0126867	-0.0939938	0.118896
Chronic fatigue syndrome	-0.00582081	-0.0742009	0.062195	0.98236	symptoms	Disease Diagnoses	41270#798.1	0.977501	-0.00813246	-0.0765958	0.060139
Pilonidal cyst	-0.0971208	-0.192638	-0.00223833	0.643226	dermatologic	Disease Diagnoses	41270#686.3	0.979804	0.0110624	-0.0835173	0.105283
Disorders of menstruation and other abnormal bleeding from female genital tract	0.0446612	-0.00708318	0.0961887	0.730794	genitourinary	Disease Diagnoses	41270#626	0.979804	-0.00611858	-0.0583079	0.0459565
Mental retardation	-0.0971814	-0.288156	0.0912835	0.879226	mental disorders	Disease Diagnoses	41270#315.3	0.979804	-0.0220959	-0.211132	0.165535
Job coding: ticket seller, box office clerk	0.141564	-0.166512	0.441799	0.898359	Employment history	Sociodemographics	22601#41233184	0.98044	0.036019	-0.275286	0.342861
Other specified diffuse diseases of connective tissue	0.153426	-0.0596878	0.362461	0.793319	dermatologic	Disease Diagnoses	41270#709.6	0.981007	-0.0250472	-0.241878	0.189807
Obstructive genitourinary defect	0.0941576	-0.359043	0.530716	0.973904	congenital anomalies	Disease Diagnoses	41270#751.3	0.981909	0.0520429	-0.403044	0.498434
Job coding: bouncer, or other jobs in entertainment places, including casino/night club porter, etc.	0.258818	-0.0180846	0.528854	0.705483	Employment history	Sociodemographics	22601#92493196	0.982072	-0.0328007	-0.319311	0.250402
Pneumococcal pneumonia	0.0287367	0.00953729	0.04791	0.248786	respiratory	Disease Diagnoses	41270#480.11	0.982109	0.00213579	-0.0171262	0.0213836
Rhabdomyolysis	-0.378479	-0.705564	-0.0560026	0.550355	symptoms	Disease Diagnoses	41270#772.4	0.982109	-0.0336377	-0.350252	0.278932
Job coding: senior official in central government including members of the senior civil service and the equivalent in the diplomatic service, mps, meps	0.0550213	-0.0159957	0.125655	0.773895	Employment history	Sociodemographics	22601#11113200	0.982109	0.0075831	-0.0639656	0.0789222
Job code - historical: Senior officials in national government	0.0550213	-0.0159957	0.125655	0.773895	Employment history	Sociodemographics	22617#1111	0.982109	0.0075831	-0.0639656	0.0789222
Adverse effects of sedatives or other central nervous system depressants and anesthetics	-0.0612841	-0.13999	0.0169653	0.773895	injuries & poisonings	Disease Diagnoses	41270#967	0.982109	-0.00883704	-0.087036	0.0691104
Hereditary retinal dystrophies	0.113046	-0.0480033	0.271853	0.794878	sense organs	Disease Diagnoses	41270#362.7	0.982109	0.0185049	-0.144258	0.180177
BK VP1 antigen for Human Polyomavirus BKV	0.0162843	-0.00824858	0.0408172	0.8155	Infectious Disease Antigens	Biomarkers	23026	0.982109	-0.00269912	-0.0273662	0.0219679
Number of days/week of moderate physical activity 10+ minutes	0.0039705	-0.0021413	0.0100823	0.825321	Physical activity	Lifestyle	884	0.982109	0.000690583	-0.00541335	0.00679452
Job coding: health and safety officer, occupational hygienist, safety adviser	-0.13372	-0.344913	0.0745616	0.836248	Employment history	Sociodemographics	22601#35672595	0.982109	0.0226823	-0.185654	0.229246
Villonodular synovitis	0.153075	-0.11406	0.413918	0.863332	musculoskeletal	Disease Diagnoses	41270#741.6	0.982109	-0.0289074	-0.300471	0.239715
Disorders of mineral metabolism	0.301523	-0.234388	0.810867	0.863332	endocrine/metabolic	Disease Diagnoses	41270#275	0.982109	-0.0625206	-0.617856	0.480278
Myoneural disorders	0.152928	-0.117285	0.416763	0.865553	neurological	Disease Diagnoses	41270#358	0.982109	0.0295353	-0.24372	0.299629
Mild cognitive impairment	0.0443859	-0.0373941	0.125635	0.872181	mental disorders	Disease Diagnoses	41270#292.2	0.982109	0.00887099	-0.073368	0.0908113
Strabismus and other disorders of binocular eye movements	0.110224	-0.101427	0.318032	0.874775	sense organs	Disease Diagnoses	41270#378	0.982109	0.0234223	-0.190213	0.235073
Job coding: physiotherapist	-0.0460951	-0.139391	0.0465872	0.884748	Employment history	Sociodemographics	22601#32213078	0.982109	0.0101539	-0.0826383	0.102612
Job code - historical: Physiotherapists	-0.0460951	-0.139391	0.0465872	0.884748	Employment history	Sociodemographics	22617#3221	0.982109	0.0101539	-0.0826383	0.102612
Seborrheic keratosis	-0.0154496	-0.0467059	0.0157333	0.885382	dermatologic	Disease Diagnoses	41270#702.2	0.982109	0.00335614	-0.0278579	0.0345303
Other vitamin B12 deficiency anemia	0.061226	-0.0631561	0.184328	0.885382	hematopoietic	Disease Diagnoses	41270#281.12	0.982109	-0.0134174	-0.138524	0.111021
Manifestations of mania or irritability: I was more confident than usual	0.0157386	-0.0202595	0.0516455	0.905213	Mania	Cognition and Mental health	20548#8	0.982109	0.00405632	-0.0320957	0.0401586
Hypersensitivity angiitis	-0.111545	-0.383893	0.155799	0.916212	circulatory system	Disease Diagnoses	41270#446.3	0.982109	0.0305708	-0.237636	0.295761
Hypertrophic obstructive cardiomyopathy	-0.0508474	-0.198393	0.0951365	0.935174	circulatory system	Disease Diagnoses	41270#425.11	0.982109	0.0164036	-0.129986	0.161905
Job code - historical: Pest control officers	-0.0989682	-0.470517	0.263534	0.963398	Employment history	Sociodemographics	22617#6292	0.982109	0.0394568	-0.326043	0.399682
Diarrhoea when IBS symptoms first began	-0.008613	-0.041219	0.0239896	0.964879	Digestive health	health and medical history	21074	0.982109	-0.00348885	-0.0359823	0.0290031
Job coding: printing machine operator, printer's assistant	-0.0477519	-0.237134	0.139051	0.969409	Employment history	Sociodemographics	22601#91332890	0.982109	-0.0204227	-0.208907	0.166667
Job code - historical: Printing machine minders and assistants	-0.0477519	-0.237134	0.139051	0.969409	Employment history	Sociodemographics	22617#9133	0.982109	-0.0204227	-0.208907	0.166667
Job coding: river/water surveyor, surveyor and estimator, topographer, property surveyor	-0.0433812	-0.221605	0.132582	0.971985	Employment history	Sociodemographics	22601#24342600	0.982109	0.0188618	-0.158233	0.194638
Job coding: taxi or cab driver, chauffeur, hearse driver	-0.0282843	-0.159528	0.101717	0.973904	Employment history	Sociodemographics	22601#82142611	0.982109	-0.0139344	-0.1449	0.116343
Job code - historical: Taxi, cab drivers and chauffeurs	-0.0282843	-0.159528	0.101717	0.973904	Employment history	Sociodemographics	22617#8214	0.982109	-0.0139344	-0.1449	0.116343
Ever been offered/sought treatment for anxiety	-0.00234844	-0.0159793	0.0112748	0.975627	Digestive health	health and medical history	21062	0.982109	0.00153205	-0.0120611	0.0151214
BKV seropositivity for Human Polyomavirus BKV	0.0192926	-0.102318	0.141852	0.975627	Infectious Diseases	Biomarkers	23065	0.982109	-0.0137803	-0.135307	0.108269
Job coding: judge's or barrister's clerk, conveyancer, data protection officer, legal assistant or executive, coroner's officer, land registrar, tribunal member	0.0270345	-0.14282	0.194707	0.975627	Employment history	Sociodemographics	22601#35203279	0.982109	-0.0191889	-0.18948	0.150017
Job code - historical: Legal associate professionals	0.0270345	-0.14282	0.194707	0.975627	Employment history	Sociodemographics	22617#3520	0.982109	-0.0191889	-0.18948	0.150017
Belittlement by partner or ex-partner as an adult	-0.00270754	-0.0166831	0.011268	0.975627	Traumatic events	Cognition and Mental health	20521	0.982109	0.00151357	-0.0123916	0.0154188
Job coding: health and safety officer, occupational hygienist, safety adviser	0.0460859	-0.27046	0.354757	0.97714	Employment history	Sociodemographics	22601#35672874	0.982109	0.0226823	-0.185654	0.229246
Seborrheic dermatitis	0.0254049	-0.175097	0.222808	0.980782	dermatologic	Disease Diagnoses	41270#690.1	0.982109	0.0213205	-0.179043	0.22001
Symptoms affecting skin	-0.0128747	-0.10959	0.0831218	0.980782	dermatologic	Disease Diagnoses	41270#687	0.982109	0.0102569	-0.0861744	0.106303
Non-autoimmune hemolytic anemias	-0.0602451	-0.545599	0.408374	0.980782	hematopoietic	Disease Diagnoses	41270#283.2	0.982109	-0.0506064	-0.531778	0.420658
Cellulitis and abscess of oral soft tissues	-0.0379255	-0.394838	0.309549	0.98105	digestive	Disease Diagnoses	41270#528.3	0.982109	-0.0388593	-0.394204	0.311741
Intestinal e.coli	0.0351337	-0.29903	0.360476	0.981102	infectious diseases	Disease Diagnoses	41270#008.51	0.982109	-0.0356771	-0.370035	0.294337
Qualifications: CSEs or equivalent	-0.00110059	-0.0116627	0.00945646	0.981758	Education	Sociodemographics	6138#4	0.982109	-0.0012037	-0.0118045	0.00939438
Job coding: health and safety officer, occupational hygienist, safety adviser	-0.0218811	-0.23578	0.18875	0.98236	Employment history	Sociodemographics	22601#35672697	0.982109	0.0226823	-0.185654	0.229246
Job coding: pipelayer	-0.0417468	-0.649749	0.541832	0.984178	Employment history	Sociodemographics	22601#81492531	0.982109	0.0661769	-0.533888	0.649978
Benign neoplasm of lip, oral cavity, and pharynx	0.00318422	-0.0578378	0.0639166	0.993032	neoplasms	Disease Diagnoses	41270#210	0.982109	0.00671219	-0.0543141	0.0675842
Distance (Euclidean) to coast	0.000141989	-0.00310922	0.0033932	0.995526	Greenspace and coastal proximity	Sociodemographics	24508	0.982109	-0.000356435	-0.00361366	0.00290079
Physical environment score (Wales)	0.00055886	-0.0159324	0.0170501	0.995908	Indices of Multiple Deprivation	Sociodemographics	26424	0.982109	-0.00187947	-0.0185045	0.0147455
Waking too early	-0.000105616	-0.022424	0.0222302	0.999614	Depression	Cognition and Mental health	20535	0.982109	0.00246717	-0.0196988	0.0246429
Illnesses of father: Heart disease	-0.00504422	-0.012791	0.00270074	0.824393	Family history	health and medical history	20107#1	0.982482	0.000810362	-0.0069479	0.0085678
Job coding: motor vehicle/industrial machinery fitter	-0.222411	-0.61256	0.159165	0.863332	Employment history	Sociodemographics	22601#52232930	0.982482	0.0397647	-0.340848	0.414165
Suicide or self-inflicted injury	-0.02187	-0.0745014	0.0305518	0.914884	mental disorders	Disease Diagnoses	41270#297.2	0.982482	-0.00551119	-0.0581567	0.0470224
Job coding: motor vehicle/industrial machinery fitter	-0.0599304	-0.224313	0.102574	0.932954	Employment history	Sociodemographics	22601#52232941	0.982482	0.0397647	-0.340848	0.414165
Other disorders of male genital organs	-0.00301078	-0.0402662	0.0341443	0.98236	genitourinary	Disease Diagnoses	41270#608	0.982482	0.0038867	-0.0333599	0.0410782
Abnormal function study of cardiovascular system	0.004269	-0.0648701	0.073037	0.990336	circulatory system	Disease Diagnoses	41270#429.2	0.982482	0.00724265	-0.0618896	0.0761727
Hemoptysis	0.000966303	-0.0401752	0.0419797	0.999144	respiratory	Disease Diagnoses	41270#516.1	0.982482	-0.00429515	-0.0454678	0.0368073
Job coding: caretaker, janitor, concierge, warden	-0.183224	-0.365921	-0.00245726	0.654921	Employment history	Sociodemographics	22601#62322997	0.982894	0.0184885	-0.160665	0.196313
Second degree AV block	0.0466345	-0.0190178	0.111946	0.793319	circulatory system	Disease Diagnoses	41270#426.23	0.982894	0.00682487	-0.0590738	0.0725453
Other hypertensive complications	-0.0183792	-0.173819	0.135261	0.980782	circulatory system	Disease Diagnoses	41270#401.3	0.982894	0.0160196	-0.138648	0.169668
Job code - historical: Managers in mining and energy	-0.00363421	-0.118952	0.11072	0.997117	Employment history	Sociodemographics	22617#1123	0.982894	0.0118791	-0.103152	0.126375
Job coding: car hirer, skip hire operator, rental operator, sales promoter, film/video renter, money lender	-0.494986	-1.11541	0.110397	0.762761	Employment history	Sociodemographics	22601#71293344	0.983008	0.059755	-0.534932	0.640849
Mental health problems ever diagnosed by a professional: Anxiety, nerves or generalized anxiety disorder	0.00931777	-0.00776228	0.0263829	0.872181	Mental distress	Cognition and Mental health	20544#15	0.983008	0.00173957	-0.0153915	0.0188621
Shock	-0.10612	-0.313708	0.0985903	0.879226	symptoms	Disease Diagnoses	41270#797	0.983008	-0.0210733	-0.226584	0.182689
Did your sleep change?	-0.00794733	-0.0294408	0.0135638	0.931863	Depression	Cognition and Mental health	20532	0.983008	-0.00217985	-0.0235496	0.0191994
tarp-D F2 antigen for Chlamydia trachomatis	0.00806086	-0.0166183	0.03274	0.940487	Infectious Disease Antigens	Biomarkers	23036	0.983008	-0.0025327	-0.0273443	0.0222789
Job coding: school/student counsellor, school attendance officer	-0.0760393	-0.391738	0.232992	0.972765	Employment history	Sociodemographics	22601#32323113	0.983008	0.0201407	-0.17838	0.217135
Easily tired during worst period of anxiety	-0.0060015	-0.0308899	0.0189047	0.973585	Anxiety	Cognition and Mental health	20429	0.983008	-0.00252838	-0.027252	0.0222042
Job coding: school/student counsellor, school attendance officer	-0.0431931	-0.243062	0.153802	0.973904	Employment history	Sociodemographics	22601#32323410	0.983008	0.0201407	-0.17838	0.217135
Job coding: cleaner in restaurants, bars, pubs, hotels and other accommodation; chambermaid	0.0371357	-0.138817	0.210749	0.973904	Employment history	Sociodemographics	22601#92333396	0.983008	-0.0179366	-0.194551	0.157448
Attendance/disability/mobility allowance: Attendance allowance	-0.00552899	-0.0481096	0.0369146	0.980782	Other sociodemographic factors	Sociodemographics	6146#1	0.983008	0.00431416	-0.038258	0.0468082
Otitis media	0.00844701	-0.0515285	0.0681414	0.980782	sense organs	Disease Diagnoses	41270#381.1	0.983008	0.0061029	-0.0538954	0.0659543
Job coding: chef, cook, caterer	0.155227	0.0469412	0.262534	0.293556	Employment history	Sociodemographics	22601#54342896	0.983035	-0.00943331	-0.103557	0.0843535
Atrophy of female genital tract	0.115385	0.0331444	0.197022	0.328903	genitourinary	Disease Diagnoses	41270#624.2	0.983035	-0.00822761	-0.0917148	0.0749617
Nasal polyps	0.0451787	0.00957544	0.0806836	0.467425	respiratory	Disease Diagnoses	41270#471	0.983035	0.00352425	-0.0322917	0.0392873
Job coding: railway signal technician, signal inspector	0.307674	0.0158327	0.591861	0.630055	Employment history	Sociodemographics	22601#52492632	0.983035	-0.0299478	-0.332577	0.268996
Cancer code, self-reported: small intestine/small bowel cancer	-0.107146	-0.270809	0.0547204	0.817747	Medical conditions	health and medical history	20001#1019	0.983035	-0.0160001	-0.177798	0.144732
Inflammation of the eye	0.10999	-0.0666651	0.283967	0.84192	sense organs	Disease Diagnoses	41270#371	0.983035	-0.0177444	-0.196528	0.159724
Job code - historical: Personnel and industrial relations officers	0.0328053	-0.0215781	0.0869695	0.843271	Employment history	Sociodemographics	22617#3562	0.983035	-0.00539547	-0.0600417	0.0491363
Disorders of adrenal glands	0.0392754	-0.0731056	0.150642	0.935174	endocrine/metabolic	Disease Diagnoses	41270#255	0.983035	0.0110731	-0.101568	0.123178
Job coding: nurseryman, market gardener, horticulturist	-0.0301221	-0.189422	0.127321	0.975627	Employment history	Sociodemographics	22601#51122486	0.983035	0.015816	-0.142593	0.173242
Job code - historical: Horticultural trades	-0.0301221	-0.189422	0.127321	0.975627	Employment history	Sociodemographics	22617#5112	0.983035	0.015816	-0.142593	0.173242
Perforation of tympanic membrane	-0.011132	-0.0766215	0.0540292	0.975627	sense organs	Disease Diagnoses	41270#384.4	0.983035	0.00648351	-0.058921	0.0717095
Year job ended	-0.000635192	-0.00723205	0.00596166	0.98236	Employment history	Sociodemographics	22603	0.983035	-0.000658792	-0.00722958	0.00591199
Job coding: chef, cook, caterer	0.00837859	-0.0856653	0.101759	0.98236	Employment history	Sociodemographics	22601#54343385	0.983035	-0.00943331	-0.103557	0.0843535
Open wound of neck	0.0186436	-0.205176	0.238545	0.98236	injuries & poisonings	Disease Diagnoses	41270#870.6	0.983035	-0.0219332	-0.245858	0.199932
Spinal cord injury without evidence of spinal bone injury	0.0337623	-0.321898	0.379913	0.98236	injuries & poisonings	Disease Diagnoses	41270#952	0.983035	-0.0352788	-0.392309	0.316696
Job coding: filing clerk, records assistant/clerk, technical clerk	0.208322	-0.0203887	0.4324	0.714026	Employment history	Sociodemographics	22601#41313427	0.983514	0.0227051	-0.210658	0.253872
Congenital osteodystrophies	0.0215753	-0.0592668	0.101897	0.963398	congenital anomalies	Disease Diagnoses	41270#756.5	0.983514	0.00788628	-0.0730925	0.0885906
Toxic effect of venom	0.00623528	-0.159207	0.169535	0.995836	injuries & poisonings	Disease Diagnoses	41270#913	0.983514	0.0160591	-0.149022	0.180034
Leg pain when walking uphill or hurrying	-0.000441158	-0.0281572	0.0272989	0.999614	Claudication and peripheral artery disease	health and medical history	5474	0.983514	0.00274052	-0.0253798	0.0308731
Galactorrhea	-0.197569	-0.813302	0.395763	0.941381	genitourinary	Disease Diagnoses	41270#612.1	0.984067	0.0577683	-0.545966	0.645078
Job code - historical: Statutory examiners	0.126118	-0.146333	0.392141	0.896577	Employment history	Sociodemographics	22617#3566	0.98416	-0.0266202	-0.303662	0.24737
Mental health problems ever diagnosed by a professional: Social anxiety or social phobia	-0.0306698	-0.0843194	0.0227708	0.865553	Mental distress	Cognition and Mental health	20544#1	0.984447	0.00515298	-0.0484465	0.0586358
Job code - historical: Caretakers	-0.148111	-0.274789	-0.0224369	0.5458	Employment history	Sociodemographics	22617#6232	0.984955	-0.0118995	-0.13661	0.112198
Job code - historical: Computer engineers, installation and maintenance	-0.0431975	-0.143038	0.0559182	0.905213	Employment history	Sociodemographics	22617#5245	0.984955	-0.00947008	-0.108869	0.0895485
Ascites (non malignant)	0.012752	-0.0273789	0.0527574	0.947003	digestive	Disease Diagnoses	41270#572	0.984955	0.00383374	-0.036351	0.0439521
Ever prescribed a medication for unusual or psychotic experiences	0.101717	0.0160995	0.187017	0.540351	Unusual and psychotic experiences	Cognition and Mental health	20466	0.984974	0.00817114	-0.0784927	0.0945525
Job coding: careers adviser or vocational guidance specialist, placement advisor	0.213081	-0.0063476	0.428329	0.673373	Employment history	Sociodemographics	22601#35643215	0.984974	-0.0589601	-0.690237	0.557463
Job coding: careers adviser or vocational guidance specialist, placement advisor	-0.589223	-1.24298	0.0534591	0.72349	Employment history	Sociodemographics	22601#35643286	0.984974	-0.0589601	-0.690237	0.557463
Polyarteritis nodosa	0.164426	-0.107808	0.430086	0.843271	circulatory system	Disease Diagnoses	41270#446.6	0.984974	0.0257528	-0.250418	0.298588
Tooth complications likely association with other diseases	0.19945	-0.148607	0.536578	0.863332	digestive	Disease Diagnoses	41270#521.4	0.984974	0.0330675	-0.320589	0.381444
Job coding: careers adviser or vocational guidance specialist, placement advisor	0.162557	-0.124675	0.44277	0.865553	Employment history	Sociodemographics	22601#35643248	0.984974	-0.0589601	-0.690237	0.557463
Number of night shifts worked monthly during mixed shift periods	0.00774822	-0.00665795	0.0221544	0.87285	Employment history	Sociodemographics	22643	0.984974	-0.00136405	-0.0157557	0.0130276
Mental health problems ever diagnosed by a professional: Mania, hypomania, bipolar or manic-depression	0.0383916	-0.0465339	0.122764	0.899971	Mental distress	Cognition and Mental health	20544#10	0.984974	0.00800439	-0.077281	0.0929966
Job coding: careers adviser or vocational guidance specialist, placement advisor	-0.124748	-0.458824	0.202221	0.931863	Employment history	Sociodemographics	22601#35643275	0.984974	-0.0589601	-0.690237	0.557463
Job coding: careers adviser or vocational guidance specialist, placement advisor	0.039249	-0.108599	0.185348	0.963398	Employment history	Sociodemographics	22601#35643209	0.984974	-0.0589601	-0.690237	0.557463
Illness, injury, bereavement, stress in last 2 years: Serious illness, injury or assault of a close relative	-0.00223144	-0.0129827	0.00851292	0.973904	Mental health	Cognition and Mental health	6145#2	0.984974	0.00102024	-0.00975244	0.0117893
Job coding: careers adviser or vocational guidance specialist, placement advisor	-0.0937118	-0.674366	0.465041	0.975627	Employment history	Sociodemographics	22601#35643234	0.984974	-0.0589601	-0.690237	0.557463
Carbuncle and furuncle	-0.00628319	-0.044899	0.0322193	0.975627	dermatologic	Disease Diagnoses	41270#686.1	0.984974	-0.00361094	-0.0422495	0.0349674
Job coding: careers adviser or vocational guidance specialist, placement advisor	-0.0515943	-0.398636	0.287101	0.97714	Employment history	Sociodemographics	22601#35643219	0.984974	-0.0589601	-0.690237	0.557463
Job coding: fruit and vegetable picker, hedger and ditcher	0.0456664	-0.349685	0.428997	0.980782	Employment history	Sociodemographics	22601#91192481	0.984974	-0.036581	-0.430549	0.351589
Anticoagulants causing adverse effects	-0.0109146	-0.107283	0.0847495	0.980782	injuries & poisonings	Disease Diagnoses	41270#964.1	0.984974	-0.00896529	-0.105115	0.0868032
Other perinatal conditions of fetus or newborn	0.0299441	-0.0645807	0.123776	0.947003	pregnancy complications	Disease Diagnoses	41270#656	0.985526	0.00884888	-0.0865286	0.103887
Overall health rating	0.00752911	0.000847402	0.0142108	0.587335	General health	health and medical history	2178	0.985947	-0.000613291	-0.00729601	0.00606943
Aortic valve disease	0.0429881	0.000899917	0.0849379	0.643226	circulatory system	Disease Diagnoses	41270#394.3	0.985947	0.00387609	-0.0384017	0.0460806
Job coding: fire service officer (leading fire officer and below)	0.0993918	-0.0475537	0.244594	0.805793	Employment history	Sociodemographics	22601#33133440	0.985947	-0.0135613	-0.162411	0.134422
Job code - historical: Fire service officers (leading fire officer and below)	0.0993918	-0.0475537	0.244594	0.805793	Employment history	Sociodemographics	22617#3313	0.985947	-0.0135613	-0.162411	0.134422
Severity of problems due to mania or irritability	0.0154535	-0.0121375	0.0430267	0.86789	Mania	Cognition and Mental health	20493	0.985947	0.0025182	-0.0249597	0.029985
Tinnitus	0.0246425	-0.0387015	0.087669	0.929086	sense organs	Disease Diagnoses	41270#389.4	0.985947	0.00579887	-0.0576742	0.0691065
Herpes zoster with nervous system complications	-0.0617824	-0.225144	0.0997072	0.93148	infectious diseases	Disease Diagnoses	41270#053.1	0.985947	-0.014806	-0.177264	0.146521
Endocarditis	-0.00322254	-0.070071	0.0632838	0.995456	circulatory system	Disease Diagnoses	41270#420.3	0.985947	-0.00611493	-0.0729182	0.0605068
Red blood cell (erythrocyte) count	-0.00591898	-0.008892	-0.00294595	0.0175212	Blood count	Biomarkers	30010	0.986083	0.000158413	-0.0028213	0.00313813
Age diabetes diagnosed	-0.0184649	-0.0307241	-0.00620564	0.240757	Medical conditions	health and medical history	2976	0.986083	0.000663163	-0.0121364	0.0134627
SHBG	0.0049654	0.00162798	0.00830282	0.253255	Blood biochemistry	Biomarkers	30830	0.986083	0.000260724	-0.00308007	0.00360152
Job coding: air transport/traffic clerk, distribution clerk/controller, shipping clerk/controller, aircraft load controller/clerk, traffic officer (airlines)	-0.594919	-0.998688	-0.195453	0.253255	Employment history	Sociodemographics	22601#41342674	0.986083	0.0263766	-0.359764	0.406637
Polymyositis	0.379015	0.112259	0.638705	0.293556	dermatologic	Disease Diagnoses	41270#709.4	0.986083	-0.0199116	-0.299644	0.256624
Day shifts worked: This type of shift pattern was not worked during job	-0.0221448	-0.0386744	-0.00562839	0.391419	Employment history	Sociodemographics	22630#9	0.986083	0.00112389	-0.0154099	0.0176519
Senile cataract	0.0199916	0.00478424	0.0351845	0.426067	sense organs	Disease Diagnoses	41270#366.2	0.986083	-0.000819803	-0.0160644	0.0144167
Job coding: builder, building contractor	0.23051	0.0531296	0.405063	0.430305	Employment history	Sociodemographics	22601#53192549	0.986083	-0.0144311	-0.20799	0.177545
Other hypertrophic and atrophic conditions of skin	0.0548398	0.00989446	0.0996215	0.518958	dermatologic	Disease Diagnoses	41270#701	0.986083	0.00269035	-0.0425561	0.0478526
Job coding: routine inspector, tester	-0.753763	-1.40622	-0.10557	0.561625	Employment history	Sociodemographics	22601#81332766	0.986083	0.0155866	-0.284541	0.312274
Job coding: packer, wrapper, foreman	-0.275748	-0.51754	-0.0369431	0.571375	Employment history	Sociodemographics	22601#91342714	0.986083	-0.0312805	-0.612312	0.534151
Job coding: routine laboratory tester	-0.580158	-1.09013	-0.075239	0.575061	Employment history	Sociodemographics	22601#81382777	0.986083	-0.0255352	-0.507142	0.447084
Raynaud's syndrome	0.0499388	0.00484265	0.0948691	0.595197	circulatory system	Disease Diagnoses	41270#443.1	0.986083	-0.00355187	-0.0489462	0.0417573
Frequency of tiredness / lethargy in last 2 weeks	0.00723921	0.000599024	0.0138794	0.616163	Mental health	Cognition and Mental health	2080	0.986083	0.000387125	-0.00625521	0.00702946
Mixture of day and night shifts worked: Shift pattern was worked for some (but not all) of job	-0.0247794	-0.0476612	-0.00193057	0.622796	Employment history	Sociodemographics	22640#0	0.986083	0.00140939	-0.0214579	0.0242603
Job coding: veterinarian	0.230155	0.00755153	0.448447	0.630226	Employment history	Sociodemographics	22601#22163124	0.986083	0.0283339	-0.572113	0.61551
Systemic lupus erythematosus	0.100332	0.00417646	0.195689	0.630226	dermatologic	Disease Diagnoses	41270#695.42	0.986083	0.00617795	-0.0911288	0.103088
Job coding: jcb driver, plant operator, bulldozer driver, caterpillar driver	0.372366	-0.000315615	0.731958	0.643308	Employment history	Sociodemographics	22601#82292619	0.986083	0.0222599	-0.365213	0.403314
Mental health problems ever diagnosed by a professional: Obsessive compulsive disorder (OCD)	0.0763797	0.000430611	0.151878	0.654921	Mental distress	Cognition and Mental health	20544#7	0.986083	0.0057159	-0.0710566	0.0822505
Hypovolemia	0.0255104	0.000119973	0.0508525	0.655961	endocrine/metabolic	Disease Diagnoses	41270#276.5	0.986083	0.00182261	-0.0236383	0.0272578
Job coding: routine inspector, tester	-0.505841	-1.01748	-0.00181875	0.662718	Employment history	Sociodemographics	22601#81332776	0.986083	0.0155866	-0.284541	0.312274
Retinoschisis and retinal cysts	-0.178461	-0.358885	-6.26406e-05	0.662718	sense organs	Disease Diagnoses	41270#361.2	0.986083	-0.00921537	-0.186069	0.166398
Father's age at death	-0.00387412	-0.00779893	5.06932e-05	0.663058	Family history	health and medical history	1807	0.986083	-0.000258348	-0.00419224	0.00367555
Job coding: sports assistant, lifeguard, swimming pool attendant, gym attendant, bowling green attendant	-0.232348	-0.468647	0.000761151	0.663058	Employment history	Sociodemographics	22601#62113142	0.986083	-0.0170975	-0.248499	0.212044
Irregular menstrual bleeding	0.0353303	-0.000613424	0.0711754	0.666756	genitourinary	Disease Diagnoses	41270#626.14	0.986083	-0.00266811	-0.0389276	0.0335395
Job coding: upholsterer, coach trimmer, curtain maker, mattress maker	-0.192022	-0.391093	0.00468454	0.678291	Employment history	Sociodemographics	22601#54122878	0.986083	0.0149252	-0.180421	0.208676
Job code - historical: Upholsterers	-0.192022	-0.391093	0.00468454	0.678291	Employment history	Sociodemographics	22617#5412	0.986083	0.0149252	-0.180421	0.208676
Job coding: bus inspector	0.385687	-0.0204965	0.777204	0.680314	Employment history	Sociodemographics	22601#82192608	0.986083	0.0322179	-0.390815	0.447866
Cerebral cysts	-0.14483	-0.296231	0.00509769	0.68095	neurological	Disease Diagnoses	41270#348.4	0.986083	0.0115235	-0.137321	0.159445
Job code - historical: Chefs, cooks	0.0680602	-0.00352244	0.139248	0.697446	Employment history	Sociodemographics	22617#5434	0.986083	0.00400899	-0.0680866	0.075904
Job coding: mining engineer in mining, water or natural gas/oil	-0.188907	-0.390496	0.0103545	0.70767	Employment history	Sociodemographics	22601#21212864	0.986083	0.0103762	-0.187209	0.20634
Job coding: librarian, assistant librarian	0.147739	-0.0128544	0.306197	0.714026	Employment history	Sociodemographics	22601#24513035	0.986083	0.00732742	-0.102941	0.117107
Aplastic anemia	0.065758	-0.00536418	0.136466	0.714026	hematopoietic	Disease Diagnoses	41270#284	0.986083	0.00628309	-0.0653252	0.0776754
Job coding: probation officer, community service officer	-0.251992	-0.529738	0.0216792	0.719224	Employment history	Sociodemographics	22601#24433449	0.986083	-0.0114627	-0.160496	0.13672
Anal and rectal conditions	0.0188687	-0.00205565	0.0397606	0.724506	digestive	Disease Diagnoses	41270#565	0.986083	-0.000994476	-0.021988	0.0199817
Other disorders of soft tissues	0.0211593	-0.00289058	0.0451656	0.725819	musculoskeletal	Disease Diagnoses	41270#729	0.986083	-0.00129566	-0.0254225	0.0228077
Injuries to the nervous system	-0.0429558	-0.0919071	0.00581891	0.725819	injuries & poisonings	Disease Diagnoses	41270#907	0.986083	-0.00298703	-0.0517277	0.0456577
Neoplasm of uncertain behavior of male genital organs	-0.159092	-0.338849	0.0187791	0.725819	neoplasms	Disease Diagnoses	41270#187.8	0.986083	0.00952997	-0.167211	0.18495
Gap coding: Unpaid or voluntary work	-0.0364648	-0.0785737	0.00551968	0.730794	Employment history	Sociodemographics	22660#102	0.986083	0.00260225	-0.0393914	0.0445316
Prostatitis	-0.0645824	-0.138913	0.00936787	0.730794	genitourinary	Disease Diagnoses	41270#601.1	0.986083	0.00440989	-0.0693224	0.0779234
Difficulty in walking	0.0755093	-0.0133169	0.163675	0.730794	musculoskeletal	Disease Diagnoses	41270#741.3	0.986083	0.00812177	-0.0813392	0.0972486
Time to complete round	-0.00544269	-0.0118319	0.00094656	0.730794	Pairs matching	Cognition and Mental health	20133	0.986083	-0.000453246	-0.00686043	0.00595394
Repeated disturbing thoughts of stressful experience in past month	-0.0111216	-0.0243712	0.00212806	0.738061	Traumatic events	Cognition and Mental health	20497	0.986083	0.000608437	-0.0125827	0.0137996
Job coding: vocational or industrial trainer/instructor	0.151999	-0.0324587	0.333543	0.746274	Employment history	Sociodemographics	22601#35633218	0.986083	0.0115337	-0.197789	0.219015
Pleurisy; pleural effusion	0.0157092	-0.00340735	0.0348001	0.754063	respiratory	Disease Diagnoses	41270#507	0.986083	0.00153945	-0.0176131	0.020678
Job coding: vocational or industrial trainer/instructor	-0.27784	-0.620353	0.0580872	0.75735	Employment history	Sociodemographics	22601#35633261	0.986083	0.0115337	-0.197789	0.219015
Urethral discharge	0.226147	-0.0532102	0.498497	0.75735	genitourinary	Disease Diagnoses	41270#599.7	0.986083	-0.0193073	-0.305286	0.263526
Current employment status: Unable to work because of sickness or disability	0.014853	-0.00359749	0.0332792	0.762761	Employment	Sociodemographics	6142#4	0.986083	0.000851551	-0.0176754	0.0193651
Other forms of chronic heart disease	0.0232331	-0.00544789	0.0518534	0.762761	circulatory system	Disease Diagnoses	41270#414	0.986083	-0.0024267	-0.0311834	0.0262969
Other disorders of peritoneum	0.0807844	-0.0195257	0.180248	0.762761	digestive	Disease Diagnoses	41270#568	0.986083	0.00745532	-0.0936556	0.108137
Job coding: water or sewage plant operator	-0.212846	-0.482734	0.0528333	0.766561	Employment history	Sociodemographics	22601#81262854	0.986083	0.012048	-0.251126	0.272363
Job code - historical: Water and sewerage plant operatives	-0.212846	-0.482734	0.0528333	0.766561	Employment history	Sociodemographics	22617#8126	0.986083	0.012048	-0.251126	0.272363
Education score (Scotland)	-0.0114776	-0.0259708	0.00301556	0.766561	Indices of Multiple Deprivation	Sociodemographics	26431	0.986083	0.000823997	-0.0136688	0.0153168
Aphasia/speech disturbance	-0.0308881	-0.0699029	0.00801371	0.766561	mental disorders	Disease Diagnoses	41270#292.1	0.986083	-0.00266332	-0.0415539	0.0361651
Unspecified diffuse connective tissue disease	-0.0284625	-0.0645525	0.00752932	0.767439	dermatologic	Disease Diagnoses	41270#709.7	0.986083	-0.00234783	-0.0383304	0.0335819
Job coding: routine inspector, tester	-0.205537	-0.469808	0.0549358	0.77363	Employment history	Sociodemographics	22601#81332715	0.986083	0.0155866	-0.284541	0.312274
Job code - historical: Sports and leisure assistants	-0.113923	-0.263089	0.0337774	0.777117	Employment history	Sociodemographics	22617#6211	0.986083	0.00881062	-0.138264	0.155031
Worked with materials containing asbestos: Rarely/never	-0.0290573	-0.0671275	0.00911057	0.777142	Employment history	Sociodemographics	22612#0	0.986083	0.00317196	-0.0350667	0.0414638
Job coding: childminder, au pair, children's nanny	0.0688971	-0.021947	0.159101	0.777142	Employment history	Sociodemographics	22601#61223105	0.986083	-0.00671984	-0.104824	0.0910343
Job coding: routine laboratory tester	-0.269109	-0.634169	0.0896271	0.784741	Employment history	Sociodemographics	22601#81382839	0.986083	-0.0255352	-0.507142	0.447084
Someone to take to doctor when needed as a child	-0.0121338	-0.0285598	0.00429219	0.785754	Traumatic events	Cognition and Mental health	20491	0.986083	-0.00112311	-0.0174667	0.0152205
Job coding: packer, wrapper, foreman	-0.357898	-0.852101	0.125429	0.793319	Employment history	Sociodemographics	22601#91342796	0.986083	-0.0312805	-0.612312	0.534151
Job coding: garage manager/proprietor	-0.162174	-0.385598	0.0582491	0.793319	Employment history	Sociodemographics	22601#12322938	0.986083	0.0242238	-0.299682	0.343605
Job code - historical: Sports coaches, instructors and officials	0.0938706	-0.0364524	0.222809	0.793319	Employment history	Sociodemographics	22617#3442	0.986083	0.011598	-0.12016	0.142655
Job coding: librarian, assistant librarian	0.0784915	-0.0307935	0.186837	0.793319	Employment history	Sociodemographics	22601#24513424	0.986083	0.00732742	-0.102941	0.117107
Birth weight of first child	-0.00666671	-0.0160046	0.00267117	0.793319	Female-specific factors	Sociodemographics	2744	0.986083	0.00059598	-0.00872422	0.00991617
Job code - historical: Nurses	-0.0217008	-0.0521622	0.0087004	0.793319	Employment history	Sociodemographics	22617#3211	0.986083	-0.00149958	-0.0319584	0.0289287
Malignant neoplasm of female breast	-0.0126223	-0.0302349	0.00496889	0.793319	neoplasms	Disease Diagnoses	41270#174.11	0.986083	-0.00120377	-0.0188238	0.016405
Encephalitis, non-infectious	0.192268	-0.0783988	0.456293	0.793319	neurological	Disease Diagnoses	41270#323.8	0.986083	-0.0214175	-0.298181	0.252315
Vitamin deficiency	-0.250266	-0.60368	0.0963555	0.793319	endocrine/metabolic	Disease Diagnoses	41270#261	0.986083	0.0264731	-0.316782	0.365046
Job coding: road transport/traffic clerk, distribution clerk/controller, shipping clerk/controller, fleet controller/administrator, traffic officer (road haulage)	0.092769	-0.0388422	0.222958	0.794878	Employment history	Sociodemographics	22601#41342670	0.986083	-0.00682303	-0.139901	0.125551
Other signs and symptoms in breast	-0.0657195	-0.158865	0.0267821	0.794878	genitourinary	Disease Diagnoses	41270#613.7	0.986083	0.00435885	-0.088059	0.0964151
Abnormal results of function study of thyroid	-0.155648	-0.378555	0.0641011	0.794878	endocrine/metabolic	Disease Diagnoses	41270#246.7	0.986083	-0.0110048	-0.230294	0.206299
Job coding: civil service administrative officer or assistant or clerk, tax collector, prison service clerk, law courts clerk	0.0227398	-0.00986925	0.0552776	0.795075	Employment history	Sociodemographics	22601#41123205	0.986083	0.00258671	-0.0301593	0.0352941
Job code - historical: Civil Service administrative officers and assistants	0.0227398	-0.00986925	0.0552776	0.795075	Employment history	Sociodemographics	22617#4112	0.986083	0.00258671	-0.0301593	0.0352941
Job coding: general office assistant/clerk, clerical officer, clerk-typist, office supervisor, press/newspaper corrector/reader	0.0226429	-0.0101641	0.0553788	0.795075	Employment history	Sociodemographics	22601#41503307	0.986083	-0.00236524	-0.0352949	0.0305261
Job code - historical: General office assistants/clerks	0.0226429	-0.0101641	0.0553788	0.795075	Employment history	Sociodemographics	22617#4150	0.986083	-0.00236524	-0.0352949	0.0305261
Varicose veins of lower extremity, symptomtic	0.0415533	-0.0182998	0.101118	0.795075	circulatory system	Disease Diagnoses	41270#454.11	0.986083	-0.00316441	-0.0632582	0.0567798
Other dyschromia	0.0422158	-0.0185616	0.102695	0.795075	dermatologic	Disease Diagnoses	41270#694.2	0.986083	0.00387809	-0.0571982	0.0647961
Cataract	0.00868058	-0.00409037	0.0214423	0.805793	sense organs	Disease Diagnoses	41270#366	0.986083	-0.000971255	-0.013759	0.0118113
Malignant neoplasm of head, face, and neck	-0.193227	-0.478646	0.0874359	0.805793	neoplasms	Disease Diagnoses	41270#195.3	0.986083	-0.0144698	-0.29443	0.262058
Current employment status: Doing unpaid or voluntary work	-0.0122663	-0.0303812	0.00582465	0.808549	Employment	Sociodemographics	6142#6	0.986083	0.00106157	-0.0170403	0.0191509
Work hours - lumped category	-0.00931254	-0.0231697	0.00454562	0.813267	Employment history	Sociodemographics	22604#3	0.986083	-0.000722302	-0.0149384	0.0134924
Other disorders of ear	0.132644	-0.0656605	0.327518	0.813267	sense organs	Disease Diagnoses	41270#388	0.986083	-0.00942649	-0.210591	0.190113
Histology of cancer tumour: Malignant lymphoma, non-Hodgkin	0.0931205	-0.0473848	0.23196	0.813799	Cancer register	health and medical history	40011#9591	0.986083	-0.00929441	-0.151263	0.131847
Job coding: routine laboratory tester	0.34594	-0.183589	0.851419	0.813799	Employment history	Sociodemographics	22601#81382736	0.986083	-0.0255352	-0.507142	0.447084
Job coding: postal worker, postman, mail sorter, messenger, courier, mailroom clerk, post sorter, leaflet/circular distributor, newspaper/parcel deliverer	-0.0709023	-0.177813	0.0352245	0.813799	Employment history	Sociodemographics	22601#92113311	0.986083	0.00497638	-0.101122	0.110616
Pulpitis and necrosis of tooth pulp	-0.166392	-0.419225	0.0823242	0.816729	digestive	Disease Diagnoses	41270#522.1	0.986083	-0.0217145	-0.270029	0.224118
Job coding: veterinarian	-0.378804	-0.97014	0.198372	0.830289	Employment history	Sociodemographics	22601#22162508	0.986083	0.0283339	-0.572113	0.61551
Job coding: chemical engineer, plastics engineer, pharmaceutical engineer	-0.0849155	-0.217872	0.0468421	0.831739	Employment history	Sociodemographics	22601#21253043	0.986083	0.010239	-0.121315	0.141104
Job coding: mechanical engineer	0.123355	-0.076574	0.320042	0.842974	Employment history	Sociodemographics	22601#21222865	0.986083	-0.00799787	-0.117063	0.100586
Job code - historical: Construction trades n.e.c.	0.0741108	-0.04826	0.195281	0.843271	Employment history	Sociodemographics	22617#5319	0.986083	0.00566593	-0.117745	0.128428
Meniere's disease	0.0415584	-0.0273695	0.110099	0.843271	sense organs	Disease Diagnoses	41270#386.1	0.986083	0.00499932	-0.0642161	0.0740184
Peripheral enthesopathies and allied syndromes	0.0138852	-0.00890211	0.0366334	0.843271	musculoskeletal	Disease Diagnoses	41270#726	0.986083	0.00159938	-0.0212448	0.0244229
Electrolyte imbalance	0.0620925	-0.0405314	0.16385	0.843271	endocrine/metabolic	Disease Diagnoses	41270#276.1	0.986083	0.0089549	-0.0942683	0.111717
Job coding: vocational or industrial trainer/instructor	0.12209	-0.0845907	0.325229	0.852619	Employment history	Sociodemographics	22601#35633247	0.986083	0.0115337	-0.197789	0.219015
Job coding: packer, wrapper, foreman	-0.308797	-0.83433	0.202076	0.852619	Employment history	Sociodemographics	22601#91342765	0.986083	-0.0312805	-0.612312	0.534151
Number of self-reported cancers	-0.0072804	-0.0196294	0.00506859	0.856691	Medical conditions	health and medical history	134	0.986083	0.000995117	-0.0113385	0.0133287
Nonspecific abnormal findings on radiological and other examination of biliary tract	-0.0520687	-0.140528	0.0358188	0.856691	digestive	Disease Diagnoses	41270#575.9	0.986083	0.00636766	-0.0814517	0.0938661
Work hours - lumped category	0.012701	-0.00919022	0.0345684	0.863332	Employment history	Sociodemographics	22604#1	0.986083	-0.000722302	-0.0149384	0.0134924
Job coding: school crossing patrol attendant, lollipop man/woman	0.292273	-0.226387	0.78687	0.863332	Employment history	Sociodemographics	22601#92433414	0.986083	0.0468584	-0.485345	0.566327
Job code - historical: School crossing patrol attendants	0.292273	-0.226387	0.78687	0.863332	Employment history	Sociodemographics	22617#9243	0.986083	0.0468584	-0.485345	0.566327
Fracture of clavicle or scapula	0.0328744	-0.02411	0.0896042	0.863332	injuries & poisonings	Disease Diagnoses	41270#803.3	0.986083	0.0026444	-0.0546227	0.0597742
Diseases of the salivary glands	-0.108989	-0.300231	0.0797489	0.865068	digestive	Disease Diagnoses	41270#527	0.986083	0.0118287	-0.176631	0.198866
Bacterial pneumonia	0.0282808	-0.0217402	0.0781064	0.86684	respiratory	Disease Diagnoses	41270#480.1	0.986083	0.00412198	-0.0460547	0.0541925
Anomalies of respiratory system, congenital	0.132202	-0.104192	0.363738	0.867878	congenital anomalies	Disease Diagnoses	41270#748	0.986083	-0.0108137	-0.249967	0.226013
Job coding: speechwriter, translator	0.194994	-0.159765	0.538402	0.869296	Employment history	Sociodemographics	22601#34123158	0.986083	0.0292547	-0.332288	0.385161
Job coding: civil engineer, transport engineer, structural engineer, borough surveyor	0.0608958	-0.0491236	0.169963	0.870031	Employment history	Sociodemographics	22601#21213038	0.986083	0.00974071	-0.100894	0.119877
Abnormal spermatozoa	-0.0893917	-0.25101	0.0705737	0.870031	genitourinary	Disease Diagnoses	41270#609.2	0.986083	-0.00889296	-0.169094	0.150232
Job coding: librarian, assistant librarian	0.0408666	-0.0337185	0.115031	0.872181	Employment history	Sociodemographics	22601#24513314	0.986083	0.00732742	-0.102941	0.117107
Job coding: horticultural manager, vineyard manager	-0.133535	-0.378457	0.107547	0.872181	Employment history	Sociodemographics	22601#12112485	0.986083	0.0195063	-0.221342	0.258078
Illness, injury, bereavement, stress in last 2 years: Financial difficulties	0.00608323	-0.00496661	0.0171263	0.872181	Mental health	Cognition and Mental health	6145#6	0.986083	-0.000623579	-0.011715	0.010464
Job coding: aircraft pilot, flight engineer, aircraft navigator, helicopter pilot	0.102769	-0.0943137	0.296739	0.874775	Employment history	Sociodemographics	22601#35122636	0.986083	0.0123465	-0.186237	0.209348
Miserableness	-0.00372495	-0.0107834	0.00333288	0.874775	Mental health	Cognition and Mental health	1930	0.986083	0.000400037	-0.00667455	0.00747436
Job code - historical: Construction operatives n.e.c.	-0.0575846	-0.168314	0.0522952	0.878855	Employment history	Sociodemographics	22617#8149	0.986083	0.00555993	-0.104466	0.11508
Job coding: publican or manager of licensed premises, licensee, wine bar manager	0.0531894	-0.0496006	0.155145	0.879226	Employment history	Sociodemographics	22601#12243390	0.986083	-0.00462617	-0.10814	0.0984663
Malignant neoplasm of renal pelvis	-0.100672	-0.298638	0.0946898	0.879226	neoplasms	Disease Diagnoses	41270#189.12	0.986083	-0.00980554	-0.205323	0.184139
Job coding: auto electrician	-0.304835	-0.920125	0.292326	0.882807	Employment history	Sociodemographics	22601#52332662	0.986083	-0.0272118	-0.339387	0.281003
Hypoparathyroidism	0.0565775	-0.0573166	0.169385	0.882969	endocrine/metabolic	Disease Diagnoses	41270#252.2	0.986083	-0.00615594	-0.12071	0.107863
Chronic sinusitis	0.0185972	-0.0189224	0.0560071	0.884725	respiratory	Disease Diagnoses	41270#475	0.986083	0.00257568	-0.0350598	0.0401531
Weekly usage of mobile phone in last 3 months	-0.0033371	-0.0101132	0.00343904	0.885553	Electronic device use	Lifestyle	1120	0.986083	-0.000509471	-0.00729244	0.0062735
Job coding: routine laboratory tester	0.177169	-0.193878	0.536426	0.885553	Employment history	Sociodemographics	22601#81382767	0.986083	-0.0255352	-0.507142	0.447084
Erectile dysfunction [ED]	0.0562253	-0.058377	0.169802	0.885553	genitourinary	Disease Diagnoses	41270#605	0.986083	-0.008711	-0.123982	0.106009
Obsessive-compulsive disorders	-0.0654348	-0.201609	0.0693975	0.885943	mental disorders	Disease Diagnoses	41270#300.3	0.986083	0.00984049	-0.125245	0.144174
Inflammatory conditions of jaw	-0.0733429	-0.230548	0.0821089	0.896551	digestive	Disease Diagnoses	41270#526.5	0.986083	-0.013194	-0.169127	0.141708
pGP3 antigen for Chlamydia trachomatis	-0.020639	-0.0658184	0.0245404	0.898359	Infectious Disease Antigens	Biomarkers	23038	0.986083	-0.00332305	-0.0490033	0.0423571
Job coding: laundry worker, dry cleaner, presser, ironer, carpet cleaner	-0.109631	-0.351722	0.12866	0.898359	Employment history	Sociodemographics	22601#92342992	0.986083	-0.0182808	-0.257592	0.218847
Job code - historical: Launderers, dry cleaners, pressers	-0.109631	-0.351722	0.12866	0.898359	Employment history	Sociodemographics	22617#9234	0.986083	-0.0182808	-0.257592	0.218847
Irregular menstrual cycle	0.0244743	-0.0286002	0.077325	0.898359	genitourinary	Disease Diagnoses	41270#626.13	0.986083	-0.00348411	-0.0568958	0.0498108
Small kidney	0.0507563	-0.0605805	0.161091	0.898359	genitourinary	Disease Diagnoses	41270#586.11	0.986083	0.00867548	-0.103116	0.119941
Congenital hip dysplasia and deformity	0.076722	-0.0905522	0.24165	0.898359	congenital anomalies	Disease Diagnoses	41270#755.61	0.986083	0.00950561	-0.15914	0.176973
Workplace very dusty	-0.00644843	-0.0208338	0.00793158	0.902457	Employment history	Sociodemographics	22609#1	0.986083	0.00123834	-0.0131667	0.015641
Benign neoplasm of brain, cranial nerves, meninges	0.0270194	-0.0337479	0.0874887	0.902457	neoplasms	Disease Diagnoses	41270#225.1	0.986083	-0.00275861	-0.06372	0.0580507
Workplace very dusty	0.00981887	-0.0126874	0.0322966	0.905213	Employment history	Sociodemographics	22609#2	0.986083	0.00123834	-0.0131667	0.015641
Job coding: baggage handler	0.195943	-0.265292	0.641507	0.905213	Employment history	Sociodemographics	22601#82182643	0.986083	-0.0384866	-0.506665	0.417975
Localized superficial swelling, mass, or lump	0.060656	-0.077679	0.197406	0.905213	dermatologic	Disease Diagnoses	41270#687.2	0.986083	0.0107793	-0.128266	0.149011
Job coding: packer, wrapper, foreman	0.165985	-0.224865	0.544816	0.905462	Employment history	Sociodemographics	22601#91342744	0.986083	-0.0312805	-0.612312	0.534151
Job coding: furniture maker/fitter, cabinet maker	-0.0736663	-0.245866	0.0965272	0.905707	Employment history	Sociodemographics	22601#54922904	0.986083	0.0107302	-0.159485	0.179772
Aneurysm and dissection of heart	-0.0254497	-0.08714	0.0359552	0.9161	circulatory system	Disease Diagnoses	41270#411.41	0.986083	-0.00277093	-0.0642539	0.0585584
Other intestinal obstruction	-0.0117652	-0.04069	0.0170964	0.918033	digestive	Disease Diagnoses	41270#560.4	0.986083	0.00189775	-0.0269944	0.0307562
Job coding: credit controller/supervisor	0.0591443	-0.0885568	0.205149	0.920758	Employment history	Sociodemographics	22601#41213240	0.986083	-0.0109881	-0.150956	0.128246
Job coding: routine laboratory tester	0.101672	-0.161985	0.359699	0.929086	Employment history	Sociodemographics	22601#81382703	0.986083	-0.0255352	-0.507142	0.447084
Viral hepatitis A	0.0828513	-0.137188	0.298841	0.93148	infectious diseases	Disease Diagnoses	41270#070.1	0.986083	0.0112237	-0.210367	0.230746
Benign neoplasm of other female genital organs	0.0498311	-0.0851202	0.183262	0.931863	neoplasms	Disease Diagnoses	41270#221	0.986083	0.01158	-0.12413	0.146496
Septicemia	-0.0374863	-0.138869	0.0631436	0.931863	infectious diseases	Disease Diagnoses	41270#038	0.986083	0.00574477	-0.095087	0.106148
Speech and language disorder	0.0596892	-0.102073	0.219343	0.931863	mental disorders	Disease Diagnoses	41270#315.2	0.986083	-0.00806734	-0.170544	0.153344
Simple and unspecified goiter	-0.0283971	-0.104122	0.0468855	0.931863	endocrine/metabolic	Disease Diagnoses	41270#240	0.986083	-0.00617834	-0.0816834	0.069085
Mental health problems ever diagnosed by a professional: Attention deficit or attention deficit and hyperactivity disorder (ADD/ADHD)	-0.0850546	-0.319855	0.146008	0.932954	Mental distress	Cognition and Mental health	20544#18	0.986083	0.0170043	-0.216268	0.248012
Job code - historical: Chartered surveyors (not quantity surveyors)	0.0267828	-0.0470352	0.100193	0.933676	Employment history	Sociodemographics	22617#2434	0.986083	-0.00355474	-0.0776203	0.0702936
Job coding: houseparent, child careworker, residential warden, sheltered accommodation warden, foster parent	0.028926	-0.0515901	0.108952	0.934883	Employment history	Sociodemographics	22601#61143103	0.986083	-0.00593148	-0.0867834	0.0746728
Work hours - lumped category	0.00660022	-0.0120977	0.0252838	0.935174	Employment history	Sociodemographics	22604#2	0.986083	-0.000722302	-0.0149384	0.0134924
Job coding: routine inspector, tester	-0.142798	-0.553187	0.257484	0.935174	Employment history	Sociodemographics	22601#81332817	0.986083	0.0155866	-0.284541	0.312274
Aphakia and other disorders of lens	0.034814	-0.0660706	0.134884	0.935174	sense organs	Disease Diagnoses	41270#379.3	0.986083	-0.00619136	-0.107413	0.0946123
Job coding: ict or it manager, systems/data processing manager, telecom manager	0.017452	-0.0340375	0.0687506	0.937387	Employment history	Sociodemographics	22601#11363057	0.986083	0.00317672	-0.0484609	0.0547139
Job code - historical: Information and communication technology managers	0.017452	-0.0340375	0.0687506	0.937387	Employment history	Sociodemographics	22617#1136	0.986083	0.00317672	-0.0484609	0.0547139
Diseases of the larynx and vocal cords	-0.0169242	-0.0669636	0.0329263	0.937679	respiratory	Disease Diagnoses	41270#473	0.986083	0.00262049	-0.0473336	0.0524709
Job coding: garage manager/proprietor	-0.109102	-0.438657	0.213504	0.938506	Employment history	Sociodemographics	22601#12323327	0.986083	0.0242238	-0.299682	0.343605
Job coding: routine inspector, tester	0.159788	-0.331056	0.631253	0.939146	Employment history	Sociodemographics	22601#81332735	0.986083	0.0155866	-0.284541	0.312274
Job coding: roofer, roof tiler, slater, felt roofer, thatcher	0.0812236	-0.166383	0.323907	0.939146	Employment history	Sociodemographics	22601#53132526	0.986083	-0.0178389	-0.267219	0.228997
Job code - historical: Roofers, roof tilers and slaters	0.0812236	-0.166383	0.323907	0.939146	Employment history	Sociodemographics	22617#5313	0.986083	-0.0178389	-0.267219	0.228997
Job coding: other science technician, materials technician, technical assistant, technical officer	0.017734	-0.0360546	0.071311	0.939146	Employment history	Sociodemographics	22601#31193034	0.986083	0.00297857	-0.0509028	0.0567489
Job code - historical: Other goods handling and storage occupations n.e.c.	0.018857	-0.0388708	0.0763413	0.940487	Employment history	Sociodemographics	22617#9149	0.986083	0.00283393	-0.0551256	0.0606621
Fetal distress and abnormal forces of labor	-0.0153761	-0.0624742	0.0315658	0.940487	pregnancy complications	Disease Diagnoses	41270#661	0.986083	0.00309766	-0.0443547	0.0504766
Recent worrying too much about different things	-0.00408081	-0.0168144	0.00865274	0.945921	Anxiety	Cognition and Mental health	20520	0.986083	-0.000771646	-0.0134428	0.0118995
Malignant neoplasm of small intestine, including duodenum	0.0387425	-0.0837003	0.159996	0.947003	neoplasms	Disease Diagnoses	41270#159.2	0.986083	-0.0099032	-0.132832	0.112419
Job coding: routine inspector, tester	0.0929636	-0.205726	0.384298	0.947071	Employment history	Sociodemographics	22601#81332702	0.986083	0.0155866	-0.284541	0.312274
Job coding: vocational or industrial trainer/instructor	0.08295	-0.183672	0.343848	0.947071	Employment history	Sociodemographics	22601#35633285	0.986083	0.0115337	-0.197789	0.219015
Job coding: taxation accountant or adviser or consultant or practitioner	-0.0405837	-0.171677	0.0892623	0.947985	Employment history	Sociodemographics	22601#35353268	0.986083	-0.00768399	-0.138517	0.122463
Job code - historical: Taxation experts	-0.0405837	-0.171677	0.0892623	0.947985	Employment history	Sociodemographics	22617#3535	0.986083	-0.00768399	-0.138517	0.122463
Job coding: library assistant/clerk, press cuttings clerk	0.0252535	-0.0562293	0.106243	0.947985	Employment history	Sociodemographics	22601#41353316	0.986083	-0.00563974	-0.0873501	0.0758196
Job coding: kennel/cattery owner	0.121925	-0.295794	0.525487	0.954727	Employment history	Sociodemographics	22601#12192510	0.986083	-0.0332383	-0.454719	0.381384
Job code - historical: Retail and wholesale managers	0.0141479	-0.0351469	0.0632648	0.961048	Employment history	Sociodemographics	22617#1163	0.986083	0.00277483	-0.0466311	0.0520873
Age at last live birth	0.00158289	-0.00392274	0.00708851	0.961048	Female-specific factors	Sociodemographics	2764	0.986083	0.00043646	-0.00507224	0.00594516
Job coding: packer, wrapper, foreman	-0.0774599	-0.369067	0.208495	0.963398	Employment history	Sociodemographics	22601#91342775	0.986083	-0.0312805	-0.612312	0.534151
Corneal opacity and other disorders of cornea	0.0278202	-0.0720707	0.126908	0.963398	sense organs	Disease Diagnoses	41270#364	0.986083	-0.00809124	-0.108292	0.0917004
Hydrocele	-0.0138647	-0.0649389	0.037021	0.963398	genitourinary	Disease Diagnoses	41270#603.1	0.986083	0.00340505	-0.0475786	0.0542837
Ever addicted to any substance or behaviour	-0.00723742	-0.0329657	0.0184464	0.963398	Addictions	Cognition and Mental health	20401	0.986083	-0.00192375	-0.0276013	0.0237292
Job coding: television or radio engineer, video engineer	0.0466637	-0.130962	0.221888	0.964738	Employment history	Sociodemographics	22601#52442947	0.986083	-0.0110888	-0.189582	0.166141
Job coding: postal worker, postman, mail sorter, messenger, courier, mailroom clerk, post sorter, leaflet/circular distributor, newspaper/parcel deliverer	0.0322232	-0.0907315	0.154001	0.965037	Employment history	Sociodemographics	22601#92113352	0.986083	0.00497638	-0.101122	0.110616
Illnesses of siblings	-0.00274563	-0.0134506	0.00796517	0.968668	Family history	health and medical history	20111#101	0.986083	0.000721759	-0.0100012	0.011448
Job coding: auto electrician	0.0784909	-0.232128	0.381319	0.96936	Employment history	Sociodemographics	22601#52332936	0.986083	-0.0272118	-0.339387	0.281003
Job coding: millwright	-0.0903582	-0.449917	0.261738	0.969482	Employment history	Sociodemographics	22601#52232931	0.986083	-0.0203748	-0.376419	0.331401
Job coding: routine laboratory tester	-0.121663	-0.609311	0.350917	0.969903	Employment history	Sociodemographics	22601#81382746	0.986083	-0.0255352	-0.507142	0.447084
Difficulty concentrating during worst period of anxiety	-0.00654068	-0.0323803	0.0193215	0.969903	Anxiety	Cognition and Mental health	20419	0.986083	-0.00190947	-0.0274995	0.0236919
p22 antigen for Toxoplasma gondii	0.0061142	-0.0185235	0.0307519	0.970731	Infectious Disease Antigens	Biomarkers	23020	0.986083	-0.00112149	-0.0258911	0.0236481
Job coding: routine inspector, tester	0.0692632	-0.217181	0.348996	0.972001	Employment history	Sociodemographics	22601#81332807	0.986083	0.0155866	-0.284541	0.312274
Job coding: publican or manager of licensed premises, licensee, wine bar manager	-0.147198	-0.784945	0.468116	0.973904	Employment history	Sociodemographics	22601#12243178	0.986083	-0.00462617	-0.10814	0.0984663
Job coding: routine laboratory tester	-0.0869911	-0.480492	0.296253	0.973904	Employment history	Sociodemographics	22601#81382716	0.986083	-0.0255352	-0.507142	0.447084
Job coding: builder, building contractor	-0.0426759	-0.237414	0.149354	0.973904	Employment history	Sociodemographics	22601#53192534	0.986083	-0.0144311	-0.20799	0.177545
Job coding: vocational or industrial trainer/instructor	-0.0724662	-0.40555	0.252954	0.973904	Employment history	Sociodemographics	22601#35633233	0.986083	0.0115337	-0.197789	0.219015
Job coding: retail or wholesale shop manager, showroom manager	0.0106652	-0.0393066	0.0604543	0.973904	Employment history	Sociodemographics	22601#11633322	0.986083	0.00305733	-0.0470062	0.0530246
Other and unspecified coagulation defects	-0.0197563	-0.110886	0.0707433	0.973904	hematopoietic	Disease Diagnoses	41270#286.7	0.986083	-0.00616305	-0.0971221	0.0844526
Asphyxia and hypoxemia	0.0193697	-0.0725509	0.110626	0.973904	injuries & poisonings	Disease Diagnoses	41270#1013	0.986083	0.00691483	-0.0850917	0.0985691
Toxic effect of other gases, fumes, or vapors	0.043963	-0.167083	0.251527	0.973904	injuries & poisonings	Disease Diagnoses	41270#987	0.986083	0.0157573	-0.195893	0.225552
Chronic vascular insufficiency of intestine	0.0441797	-0.16125	0.246252	0.973904	circulatory system	Disease Diagnoses	41270#441.2	0.986083	-0.0141694	-0.220553	0.190438
Symptoms involving female genital tract	-0.111507	-0.599228	0.36057	0.973904	genitourinary	Disease Diagnoses	41270#624	0.986083	-0.0293736	-0.510577	0.442395
Illnesses of siblings	0.00172499	-0.0067476	0.0101994	0.974714	Family history	health and medical history	20111#100	0.986083	0.000721759	-0.0100012	0.011448
Vitamin D	-0.000678928	-0.00423362	0.00287577	0.975627	Blood biochemistry	Biomarkers	30890	0.986083	-0.000262778	-0.00382297	0.00329741
Job coding: tailor, dressmaker, milliner	-0.0302094	-0.188189	0.125994	0.975627	Employment history	Sociodemographics	22601#54142880	0.986083	0.00926009	-0.147795	0.165387
Job code - historical: Tailors and dressmakers	-0.0302094	-0.188189	0.125994	0.975627	Employment history	Sociodemographics	22617#5414	0.986083	0.00926009	-0.147795	0.165387
Job coding: special needs teaching professional (including head teacher)	0.0110843	-0.0488028	0.0707133	0.975627	Employment history	Sociodemographics	22601#23163403	0.986083	0.00539004	-0.0546141	0.0652561
Job code - historical: Special needs education teaching professionals	0.0110843	-0.0488028	0.0707133	0.975627	Employment history	Sociodemographics	22617#2316	0.986083	0.00539004	-0.0546141	0.0652561
Job coding: vocational or industrial trainer/instructor	-0.030683	-0.199179	0.135741	0.975627	Employment history	Sociodemographics	22601#35633208	0.986083	0.0115337	-0.197789	0.219015
Age started oral contraceptive pill	0.00074789	-0.0034551	0.00495088	0.975627	Female-specific factors	Sociodemographics	2794	0.986083	0.000196889	-0.00402358	0.00441736
Job coding: restaurant/canteen cashier	0.048431	-0.22793	0.319037	0.975627	Employment history	Sociodemographics	22601#71123388	0.986083	0.0213076	-0.254809	0.294425
Job coding: builder, building contractor	-0.0562314	-0.398497	0.277535	0.975627	Employment history	Sociodemographics	22601#53192561	0.986083	-0.0144311	-0.20799	0.177545
Job coding: theme park or arcade attendant; fairground/funfair worker, snooker hall attendant, or other leisure attendants	-0.0348994	-0.250045	0.176911	0.975627	Employment history	Sociodemographics	22601#92263197	0.986083	0.0125794	-0.201246	0.224538
Job coding: road inspector	-0.0667657	-0.493578	0.347227	0.975627	Employment history	Sociodemographics	22601#81422593	0.986083	-0.0339303	-0.456971	0.382607
Job coding: childminder, au pair, children's nanny	0.0152516	-0.0827301	0.112516	0.975627	Employment history	Sociodemographics	22601#61223417	0.986083	-0.00671984	-0.104824	0.0910343
Stomatitis and mucositis (ulcerative)	-0.0142338	-0.0979288	0.0689231	0.975627	digestive	Disease Diagnoses	41270#528.11	0.986083	0.00459816	-0.0789171	0.0878237
Other disorders of eyelids	-0.00576901	-0.0400308	0.0284031	0.975627	sense organs	Disease Diagnoses	41270#374	0.986083	-0.0026287	-0.0368984	0.0315926
Bursitis	-0.0122667	-0.0752015	0.050369	0.975627	musculoskeletal	Disease Diagnoses	41270#726.3	0.986083	-0.00441291	-0.0673019	0.0583173
Hammer toe (acquired)	0.00719565	-0.0348448	0.049096	0.975627	musculoskeletal	Disease Diagnoses	41270#735.21	0.986083	0.00294803	-0.0391234	0.044947
Job coding: demolisher	-0.0631202	-0.490816	0.352433	0.97714	Employment history	Sociodemographics	22601#81492537	0.986083	-0.0209848	-0.447852	0.399107
Illnesses of father: Alzheimer's disease/dementia	-0.00248748	-0.0196104	0.0146147	0.978735	Family history	health and medical history	20107#10	0.986083	0.00078091	-0.0163555	0.0179065
Job code - historical: Civil engineers	-0.00982209	-0.0776381	0.0576619	0.978735	Employment history	Sociodemographics	22617#2121	0.986083	-0.00349477	-0.0712278	0.0640566
Other endocrine disorders	-0.0250865	-0.199154	0.146691	0.978735	endocrine/metabolic	Disease Diagnoses	41270#259	0.986083	-0.0152632	-0.188888	0.157137
Illnesses of father: Lung cancer	-0.00141171	-0.014112	0.0112784	0.980782	Family history	health and medical history	20107#3	0.986083	0.000941581	-0.0117768	0.0136545
HTLV-1 env antigen for Human T-Lymphotropic Virus 1	-0.00281385	-0.0274826	0.0218549	0.980782	Infectious Disease Antigens	Biomarkers	23023	0.986083	0.00220242	-0.022598	0.0270029
Job coding: packer, wrapper, foreman	-0.0697574	-0.571169	0.414165	0.980782	Employment history	Sociodemographics	22601#91342816	0.986083	-0.0312805	-0.612312	0.534151
Job coding: mechanical engineer	-0.0152724	-0.124367	0.0929655	0.980782	Employment history	Sociodemographics	22601#21222679	0.986083	-0.00799787	-0.117063	0.100586
Job coding: financial adviser/agent/consultant, investment analyst, mortgage consultant, financier, pension advisor	-0.00959485	-0.0806067	0.0610455	0.980782	Employment history	Sociodemographics	22601#35343267	0.986083	0.00337703	-0.0676221	0.0741762
Job code - historical: Finance and investment analysts/advisers	-0.00959485	-0.0806067	0.0610455	0.980782	Employment history	Sociodemographics	22617#3534	0.986083	0.00337703	-0.0676221	0.0741762
Job coding: town planner, development officer	-0.0179464	-0.154655	0.11741	0.980782	Employment history	Sociodemographics	22601#24323289	0.986083	-0.00697697	-0.143262	0.128589
Job code - historical: Town planners	-0.0179464	-0.154655	0.11741	0.980782	Employment history	Sociodemographics	22617#2432	0.986083	-0.00697697	-0.143262	0.128589
Job coding: routine inspector, tester	-0.0733849	-0.6556	0.486749	0.980782	Employment history	Sociodemographics	22601#81332755	0.986083	0.0155866	-0.284541	0.312274
Job coding: veterinarian	-0.0741832	-0.682057	0.514907	0.980782	Employment history	Sociodemographics	22601#22162482	0.986083	0.0283339	-0.572113	0.61551
Job coding: packer, wrapper, foreman	-0.0496169	-0.466347	0.355067	0.980782	Employment history	Sociodemographics	22601#91342734	0.986083	-0.0312805	-0.612312	0.534151
Job coding: manager in mining, energy production or water supply	0.0139762	-0.108074	0.134924	0.980782	Employment history	Sociodemographics	22601#11232861	0.986083	-0.0106763	-0.13283	0.110883
Job coding: spa/leisure attendant	-0.0583081	-0.578593	0.444084	0.980782	Employment history	Sociodemographics	22601#62113364	0.986083	0.040987	-0.467798	0.540361
Job coding: forestry manager	-0.0423387	-0.434107	0.338483	0.980782	Employment history	Sociodemographics	22601#12192492	0.986083	0.0171652	-0.371196	0.399083
HIV infection, symptomatic	-0.0276355	-0.231005	0.172774	0.980782	infectious diseases	Disease Diagnoses	41270#071.1	0.986083	-0.0157824	-0.21915	0.185886
Postinflammatory pulmonary fibrosis	0.00551153	-0.041694	0.0525481	0.980782	respiratory	Disease Diagnoses	41270#502	0.986083	-0.00234075	-0.0495579	0.0447842
Heart failure NOS	0.00319646	-0.0194802	0.0258368	0.980782	circulatory system	Disease Diagnoses	41270#428.2	0.986083	0.0012686	-0.0214194	0.0239367
Sickle cell anemia	-0.0486312	-0.439724	0.331175	0.980782	hematopoietic	Disease Diagnoses	41270#282.5	0.986083	-0.0255859	-0.413464	0.356333
Other immunological findings	-0.0125112	-0.127757	0.101739	0.980782	endocrine/metabolic	Disease Diagnoses	41270#279.7	0.986083	0.00547758	-0.109438	0.119852
Mental health problems ever diagnosed by a professional: Psychological over-eating or binge-eating	0.0117401	-0.0817634	0.104592	0.980782	Mental distress	Cognition and Mental health	20544#13	0.986083	0.00479602	-0.0891755	0.0984234
Aortic aneurysm	0.00605872	-0.051828	0.0636906	0.981612	circulatory system	Disease Diagnoses	41270#442.1	0.986083	-0.00374026	-0.0616355	0.0540179
Job coding: routine laboratory tester	0.0379336	-0.385926	0.448215	0.98236	Employment history	Sociodemographics	22601#81382827	0.986083	-0.0255352	-0.507142	0.447084
Job code - historical: Brokers	-0.0063883	-0.0876863	0.074417	0.98236	Employment history	Sociodemographics	22617#3532	0.986083	0.00553946	-0.0758984	0.0867077
Job coding: credit controller/supervisor	0.0108521	-0.129014	0.14924	0.98236	Employment history	Sociodemographics	22601#41213252	0.986083	-0.0109881	-0.150956	0.128246
Job coding: vocational or industrial trainer/instructor	-0.0119412	-0.166721	0.141084	0.98236	Employment history	Sociodemographics	22601#35633274	0.986083	0.0115337	-0.197789	0.219015
Job coding: packer, wrapper, foreman	0.0434083	-0.527266	0.594005	0.98236	Employment history	Sociodemographics	22601#91342806	0.986083	-0.0312805	-0.612312	0.534151
Hallux valgus (Bunion)	-0.00183678	-0.0262627	0.0225442	0.98236	musculoskeletal	Disease Diagnoses	41270#735.3	0.986083	-0.00178318	-0.026231	0.022641
Diseases of lips	0.00575744	-0.0634106	0.0745503	0.98236	digestive	Disease Diagnoses	41270#528.5	0.986083	0.00329084	-0.065884	0.0722703
Femoral hernia	-0.00516667	-0.0738845	0.0631792	0.98236	digestive	Disease Diagnoses	41270#550.3	0.986083	0.00451375	-0.064091	0.0729196
Other upper respiratory disease	0.00243784	-0.0283851	0.0331887	0.98236	respiratory	Disease Diagnoses	41270#479	0.986083	-0.002039	-0.0329046	0.0287879
Other diseases of lung	0.00338885	-0.0416267	0.0482486	0.98236	respiratory	Disease Diagnoses	41270#510	0.986083	-0.00279007	-0.0478116	0.0421485
Chronic pancreatitis	0.00618013	-0.0726332	0.0845166	0.98236	digestive	Disease Diagnoses	41270#577.2	0.986083	-0.00712388	-0.0860273	0.0715217
Schizoid personality disorder	-0.0301694	-0.353097	0.285109	0.98236	mental disorders	Disease Diagnoses	41270#301.1	0.986083	0.0152628	-0.30572	0.331765
Abnormal sputum	-0.0160739	-0.181001	0.146827	0.98236	respiratory	Disease Diagnoses	41270#516	0.986083	0.00805159	-0.156132	0.171086
Ever addicted to a behaviour or miscellanous	-0.00533819	-0.0661117	0.0552915	0.98236	Addictions	Cognition and Mental health	20431	0.986083	-0.00448119	-0.0646467	0.0555752
Recent restlessness	0.00155978	-0.0166517	0.0197713	0.98236	Anxiety	Cognition and Mental health	20516	0.986083	-0.00164099	-0.0197915	0.0165095
Musculoskeletal symptoms referable to limbs	0.00465449	-0.0600758	0.0690582	0.98293	symptoms	Disease Diagnoses	41270#771	0.986083	-0.00401435	-0.0687949	0.0605934
Antineoplastic and immunosuppressive drugs causing adverse effects	0.0212237	-0.276807	0.312408	0.98293	injuries & poisonings	Disease Diagnoses	41270#963.1	0.986083	-0.0197932	-0.318305	0.275205
Recent trouble relaxing	0.000948957	-0.0121967	0.0140946	0.98293	Anxiety	Cognition and Mental health	20515	0.986083	-0.000860685	-0.0139383	0.0122169
Leukoplakia of oral mucosa	0.0071747	-0.0948884	0.108427	0.983679	digestive	Disease Diagnoses	41270#528.6	0.986083	-0.00738857	-0.109586	0.0943706
Work hours - lumped category	-0.000910597	-0.0151042	0.0132802	0.988979	Employment history	Sociodemographics	22604#4	0.986083	-0.000722302	-0.0149384	0.0134924
Articular cartilage disorder	-0.00373055	-0.0620188	0.0542952	0.988979	musculoskeletal	Disease Diagnoses	41270#742.8	0.986083	0.00289652	-0.0554361	0.0610901
Nonrheumatic mitral valve disorders	-0.00757873	-0.154096	0.137288	0.993032	circulatory system	Disease Diagnoses	41270#395.1	0.986083	-0.00665802	-0.152881	0.138672
Job coding: slimming consultant	0.0253038	-0.490395	0.520657	0.994578	Employment history	Sociodemographics	22601#62223365	0.986083	0.040586	-0.469625	0.539881
T. gondii seropositivity for Toxoplasma gondii	0.0024978	-0.0540461	0.0589455	0.995456	Infectious Diseases	Biomarkers	23062	0.986083	-0.00252897	-0.0592792	0.0541551
Dysplasia of female genital organs	-0.0087296	-0.229439	0.208187	0.995836	genitourinary	Disease Diagnoses	41270#620	0.986083	-0.0113068	-0.231837	0.207259
Other acquired musculoskeletal deformity	0.00376941	-0.0897414	0.0966057	0.995836	musculoskeletal	Disease Diagnoses	41270#738	0.986083	0.00496783	-0.088636	0.0982016
Bronchopneumonia and lung abscess	0.00259898	-0.0776632	0.0823654	0.996695	respiratory	Disease Diagnoses	41270#480.5	0.986083	0.00614964	-0.0740817	0.0861115
Myoclonus	-0.0043468	-0.167369	0.156667	0.998475	neurological	Disease Diagnoses	41270#333.2	0.986083	0.0105243	-0.151818	0.171767
Postphlebitic syndrome	-0.0104502	-0.455745	0.419997	0.999144	circulatory system	Disease Diagnoses	41270#452.8	0.986083	0.0245691	-0.4166	0.458586
Lack of normal physiological development, unspecified	-0.00844472	-0.371529	0.344773	0.999144	endocrine/metabolic	Disease Diagnoses	41270#264.9	0.986083	0.030329	-0.330075	0.38534
Job coding: routine inspector, tester	-0.00914241	-0.465158	0.431639	0.999614	Employment history	Sociodemographics	22601#81332826	0.986083	0.0155866	-0.284541	0.312274
Job coding: routine inspector, tester	-0.00292107	-0.211514	0.202471	0.999614	Employment history	Sociodemographics	22601#81332797	0.986083	0.0155866	-0.284541	0.312274
Job code - historical: Science and engineering technicians n.e.c.	-0.000542299	-0.0462389	0.0450056	0.999614	Employment history	Sociodemographics	22617#3119	0.986083	0.00360496	-0.0420634	0.049195
Job coding: routine inspector, tester	0.00346234	-0.409591	0.404768	0.999614	Employment history	Sociodemographics	22601#81332745	0.986083	0.0155866	-0.284541	0.312274
Job coding: packer, wrapper, foreman	-0.00157918	-0.246532	0.238976	0.999614	Employment history	Sociodemographics	22601#91342825	0.986083	-0.0312805	-0.612312	0.534151
Job coding: probation officer, community service officer	-0.000683987	-0.149771	0.146761	0.999614	Employment history	Sociodemographics	22601#24433109	0.986083	-0.0114627	-0.160496	0.13672
Job coding: rail line inspector	0.000282755	-0.381833	0.371412	0.999614	Employment history	Sociodemographics	22601#82162633	0.986083	-0.0256057	-0.40771	0.350795
Benign neoplasm of spinal cord, meninges	-0.00141689	-0.232157	0.225149	0.999614	neoplasms	Disease Diagnoses	41270#225.2	0.986083	0.0145774	-0.215711	0.242672
Unspecified disorder of lipoid metabolism	0.00179129	-0.0826484	0.0856852	0.999614	endocrine/metabolic	Disease Diagnoses	41270#272.9	0.986083	0.0069018	-0.0774889	0.0909942
Pulmonary collapse; interstitial and compensatory emphysema	-0.000203661	-0.028677	0.0282088	0.999614	respiratory	Disease Diagnoses	41270#508	0.986083	-0.00145526	-0.0299375	0.0269942
Chronic pericarditis	-0.00106045	-0.180823	0.176267	0.999614	circulatory system	Disease Diagnoses	41270#420.22	0.986083	-0.0085712	-0.18794	0.169506
Job coding: conference/events/exhibition manager	-0.193105	-0.427092	0.0376372	0.746274	Employment history	Sociodemographics	22601#12223226	0.986421	-0.0100948	-0.240019	0.217702
Cancer of liver and intrahepatic bile duct	0.0131223	-0.0834717	0.108986	0.980782	neoplasms	Disease Diagnoses	41270#155	0.986938	-0.00418097	-0.100824	0.0920768
Abnormality of gait	0.0152233	-0.0118556	0.0422474	0.86789	neurological	Disease Diagnoses	41270#350.2	0.986971	-0.00117047	-0.0283058	0.0259353
Job coding: electrical/electronic engineer (including radar, alarm, signal tester)	0.322689	-0.288674	0.902898	0.872184	Employment history	Sociodemographics	22601#52492665	0.987093	0.0266653	-0.600656	0.638938
Secondary thrombocytopenia	-0.0029882	-0.17356	0.165348	0.999614	hematopoietic	Disease Diagnoses	41270#287.32	0.987232	-0.00721174	-0.177452	0.161853
Job coding: emergency services control room/radio operator/officer	-0.0837115	-0.243616	0.0744134	0.874775	Employment history	Sociodemographics	22601#41423445	0.987908	0.00660908	-0.151503	0.163731
Job coding: emergency services control room/radio operator/officer	0.116254	-0.138511	0.365652	0.898359	Employment history	Sociodemographics	22601#41423310	0.987908	0.00660908	-0.151503	0.163731
Pain in limb	0.0250418	0.00266946	0.0473766	0.588961	symptoms	Disease Diagnoses	41270#773	0.988155	0.000934033	-0.0215243	0.0233722
Job code - historical: Actors, entertainers	0.120276	-0.02771	0.266441	0.75735	Employment history	Sociodemographics	22617#3413	0.988461	0.00601197	-0.143751	0.154876
Housing score (Scotland)	-0.0110686	-0.025639	0.00350178	0.777142	Indices of Multiple Deprivation	Sociodemographics	26432	0.988461	-0.000589082	-0.0151589	0.0139808
Job code - historical: Houseparents and residential wardens	0.0289229	-0.0514567	0.108814	0.934883	Employment history	Sociodemographics	22617#6114	0.988461	-0.00327049	-0.0839738	0.077186
Superficial cellulitis and abscess	0.0258439	-0.0509958	0.102211	0.938401	dermatologic	Disease Diagnoses	41270#681	0.988461	0.00316993	-0.0738081	0.0799088
Cancer of larynx, pharynx, nasal cavities	-0.0749546	-0.320684	0.166634	0.948007	neoplasms	Disease Diagnoses	41270#149	0.988461	-0.00986645	-0.253067	0.231007
Risk taking	0.00251945	-0.00561794	0.0106545	0.948007	Mental health	Cognition and Mental health	2040	0.988461	0.000334183	-0.00782072	0.00848782
Education score (Wales)	0.00222414	-0.0142133	0.0186616	0.980782	Indices of Multiple Deprivation	Sociodemographics	26421	0.989225	-0.000656643	-0.0172275	0.0159142
Iatrogenic endocrine disorders	0.213138	0.039722	0.383795	0.499394	endocrine/metabolic	Disease Diagnoses	41270#258	0.989483	-0.00681366	-0.184603	0.169659
Recent trouble concentrating on things	-0.01444	-0.0299611	0.00108105	0.714026	Depression	Cognition and Mental health	20508	0.989483	-0.000595193	-0.0160303	0.0148399
Job coding: other engineering professional	0.0253173	-0.0556484	0.105788	0.947443	Employment history	Sociodemographics	22601#21293047	0.989483	0.00311999	-0.0779292	0.0839069
Ever self-harmed	0.00837013	-0.0211708	0.0378529	0.962823	Self-harm behaviours	Cognition and Mental health	20480	0.989483	-0.00114273	-0.0307112	0.028394
Job coding: other engineering professional	-0.0625067	-0.371809	0.240512	0.974714	Employment history	Sociodemographics	22601#21292686	0.989483	0.00311999	-0.0779292	0.0839069
Hallux rigidus	0.00545249	-0.043196	0.0539137	0.980782	musculoskeletal	Disease Diagnoses	41270#735.23	0.989483	-0.00191003	-0.0506112	0.0466932
Viral hepatitis C	-0.010889	-0.141654	0.118597	0.98236	infectious diseases	Disease Diagnoses	41270#070.3	0.989483	-0.00510304	-0.135897	0.124966
Job coding: pattern maker (moulds)	0.00948419	-0.359698	0.367795	0.999126	Employment history	Sociodemographics	22601#54932911	0.989483	0.0139146	-0.351764	0.37418
Job coding: other travel assistants, other travel hostess/steward	-0.138463	-0.447072	0.164035	0.901354	Employment history	Sociodemographics	22601#62193379	0.989551	0.0114773	-0.293167	0.311947
Job coding: psychologist, psychometrist	0.0655621	-0.063216	0.193018	0.879226	Employment history	Sociodemographics	22601#22123067	0.990029	-0.00480578	-0.134519	0.124249
Job code - historical: Psychologists	0.0655621	-0.063216	0.193018	0.879226	Employment history	Sociodemographics	22617#2212	0.990029	-0.00480578	-0.134519	0.124249
Dermatophytosis	0.146726	-0.0506136	0.340627	0.784741	infectious diseases	Disease Diagnoses	41270#110.1	0.990091	0.00735662	-0.192567	0.205702
Job code - historical: Furniture makers, other craft woodworkers	-0.0766533	-0.235201	0.080153	0.885553	Employment history	Sociodemographics	22617#5492	0.990193	0.00571257	-0.151093	0.161536
Abnormal findings on examination of urine	0.273809	-0.242795	0.765665	0.872181	genitourinary	Disease Diagnoses	41270#598	0.990577	0.0189115	-0.508759	0.536486
Daytime dozing / sleeping (narcolepsy)	0.00693164	-0.00122573	0.015089	0.730794	Sleep	Lifestyle	1220	0.990611	0.000289052	-0.00786688	0.00844499
Sideroblastic anemia	-0.360299	-0.804891	0.0767181	0.758146	hematopoietic	Disease Diagnoses	41270#285.3	0.990611	-0.0147462	-0.447895	0.410662
Childhood sunburn occasions	-0.003856	-0.0115017	0.00378967	0.88195	Sun exposure	Lifestyle	1737	0.990611	-0.000266667	-0.00792974	0.00739641
Stronger worrying (than other people) during period of worst anxiety	-0.0127942	-0.0471827	0.0216489	0.931863	Anxiety	Cognition and Mental health	20542	0.990611	-0.0012203	-0.0354533	0.0330388
Macular degeneration (senile) of retina NOS	0.00915874	-0.0185491	0.0368089	0.939146	sense organs	Disease Diagnoses	41270#362.29	0.990611	0.000949285	-0.0267918	0.0286596
Job code - historical: Aircraft pilots and flight engineers	0.0561328	-0.135288	0.244754	0.955089	Employment history	Sociodemographics	22617#3512	0.990611	-0.00672716	-0.198901	0.183987
Polycythemia, secondary	0.021034	-0.0698785	0.111304	0.973904	hematopoietic	Disease Diagnoses	41270#289.8	0.990611	0.00319023	-0.0878261	0.0938741
Interval between previous point and current one in alphanumeric path (trail #2)	0.000995174	-0.0054081	0.00739845	0.975627	Trail making	Cognition and Mental health	20155	0.990611	0.000219859	-0.00621035	0.00665007
Ever manic/hyper for 2 days	0.00325179	-0.0229652	0.02942	0.980782	Mental health	Cognition and Mental health	4642	0.990611	-0.000899009	-0.0272608	0.0254364
Hematemesis	-0.0030848	-0.0446436	0.0383429	0.98236	digestive	Disease Diagnoses	41270#578.1	0.990611	-0.00144834	-0.0430134	0.0400453
Acidosis	0.0014683	-0.0389409	0.0417535	0.995836	endocrine/metabolic	Disease Diagnoses	41270#276.41	0.990611	-0.00143288	-0.0418272	0.0388953
Influenza	0.0452535	-0.0112677	0.101518	0.764468	respiratory	Disease Diagnoses	41270#481	0.990862	0.00189293	-0.0549369	0.0585854
Open wound of genital organs	0.0299708	-0.246032	0.299891	0.980782	injuries & poisonings	Disease Diagnoses	41270#870.8	0.990862	-0.00918578	-0.285316	0.263805
Menopausal and postmenopausal disorders	-0.00535395	-0.0928262	0.0815081	0.990336	genitourinary	Disease Diagnoses	41270#627	0.990862	-0.00290661	-0.0903536	0.0842152
Job coding: other assembler, routine operative	-0.316757	-0.677064	0.0376309	0.725819	Employment history	Sociodemographics	22601#81392771	0.990946	-0.00694907	-0.21785	0.202166
Job coding: other assembler, routine operative	-0.310249	-0.788999	0.157586	0.822338	Employment history	Sociodemographics	22601#81392760	0.990946	-0.00694907	-0.21785	0.202166
Job coding: other assembler, routine operative	-0.102065	-0.26363	0.0577404	0.838605	Employment history	Sociodemographics	22601#81392831	0.990946	-0.00694907	-0.21785	0.202166
Job coding: other assembler, routine operative	-0.124292	-0.329784	0.0785265	0.843271	Employment history	Sociodemographics	22601#81392821	0.990946	-0.00694907	-0.21785	0.202166
Job coding: other assembler, routine operative	-0.118202	-0.320598	0.0815454	0.856691	Employment history	Sociodemographics	22601#81392781	0.990946	-0.00694907	-0.21785	0.202166
Job coding: other assembler, routine operative	-0.340782	-0.959998	0.260555	0.870031	Employment history	Sociodemographics	22601#81392791	0.990946	-0.00694907	-0.21785	0.202166
Job coding: other assembler, routine operative	0.111683	-0.0984082	0.318114	0.87285	Employment history	Sociodemographics	22601#81392720	0.990946	-0.00694907	-0.21785	0.202166
Job coding: other assembler, routine operative	0.14	-0.138076	0.411538	0.880224	Employment history	Sociodemographics	22601#81392740	0.990946	-0.00694907	-0.21785	0.202166
Job coding: other assembler, routine operative	0.169793	-0.322293	0.642262	0.935174	Employment history	Sociodemographics	22601#81392843	0.990946	-0.00694907	-0.21785	0.202166
Job coding: other assembler, routine operative	0.067016	-0.142048	0.272559	0.944053	Employment history	Sociodemographics	22601#81392750	0.990946	-0.00694907	-0.21785	0.202166
Job coding: other assembler, routine operative	-0.0437258	-0.212668	0.123226	0.965598	Employment history	Sociodemographics	22601#81392801	0.990946	-0.00694907	-0.21785	0.202166
Job coding: other assembler, routine operative	-0.133114	-0.715383	0.428049	0.973904	Employment history	Sociodemographics	22601#81392730	0.990946	-0.00694907	-0.21785	0.202166
Job coding: other assembler, routine operative	-0.00420209	-0.191019	0.179993	0.99943	Employment history	Sociodemographics	22601#81392812	0.990946	-0.00694907	-0.21785	0.202166
Job coding: other assembler, routine operative	0.000952112	-0.207447	0.206135	0.999614	Employment history	Sociodemographics	22601#81392707	0.990946	-0.00694907	-0.21785	0.202166
Chest pain or discomfort	0.00790857	-0.00158082	0.0173933	0.743459	Chest pain	health and medical history	2335	0.991	-0.000299914	-0.00981089	0.00920845
Oral aphthae	-0.15949	-0.368638	0.0468508	0.777117	digestive	Disease Diagnoses	41270#528.12	0.991	-0.00643755	-0.211608	0.197068
Job coding: traffic warden, wheel clamper	0.315064	-0.179862	0.787968	0.824393	Employment history	Sociodemographics	22601#92423456	0.991	-0.0166652	-0.530088	0.485701
Job coding: traffic warden, wheel clamper	-0.403537	-1.04616	0.228566	0.840783	Employment history	Sociodemographics	22601#92422614	0.991	-0.0166652	-0.530088	0.485701
Job coding: forester, forestry contractor, lumberjack	0.160526	-0.136551	0.450399	0.872181	Employment history	Sociodemographics	22601#91122491	0.991	0.00917347	-0.292492	0.30702
Job code - historical: Forestry workers	0.160526	-0.136551	0.450399	0.872181	Employment history	Sociodemographics	22617#9112	0.991	0.00917347	-0.292492	0.30702
Inverse distance to the nearest road	-0.00187069	-0.00529838	0.00155699	0.872181	Residential air pollution	Sociodemographics	24010	0.991	-0.000105964	-0.00353974	0.00332781
Job coding: driving instructor, hgv instructor	-0.0931476	-0.277504	0.0889342	0.880224	Employment history	Sociodemographics	22601#82152612	0.991	-0.0055795	-0.188224	0.175721
Job code - historical: Driving instructors	-0.0931476	-0.277504	0.0889342	0.880224	Employment history	Sociodemographics	22617#8215	0.991	-0.0055795	-0.188224	0.175721
Rosacea	0.0320054	-0.0565155	0.119902	0.934647	dermatologic	Disease Diagnoses	41270#695.3	0.991	-0.00279371	-0.0916849	0.0857612
Adverse drug events and drug allergies	-0.0349714	-0.137155	0.0664377	0.935509	injuries & poisonings	Disease Diagnoses	41270#979	0.991	-0.00324761	-0.105265	0.0983324
Job code - historical: Quality assurance technicians	-0.0370514	-0.147223	0.0722517	0.938401	Employment history	Sociodemographics	22617#3115	0.991	-0.00332471	-0.112981	0.105862
Epiphora	0.0142468	-0.0467568	0.0749546	0.973904	sense organs	Disease Diagnoses	41270#375.2	0.991	0.00196505	-0.0591139	0.0628877
Benign neoplasm of other parts of digestive system	-0.00422025	-0.0258869	0.0174116	0.975627	neoplasms	Disease Diagnoses	41270#211	0.991	0.000678561	-0.02099	0.0223288
Respiratory arrest	0.0189569	-0.137502	0.173521	0.980782	respiratory	Disease Diagnoses	41270#509.5	0.991	-0.00474017	-0.161136	0.150668
Pathologic fracture of vertebrae	0.0829071	0.0110373	0.154338	0.561625	musculoskeletal	Disease Diagnoses	41270#743.21	0.991226	0.00215437	-0.0703919	0.0744785
Generalized convulsive epilepsy	-0.0750524	-0.1608	0.0101757	0.725819	neurological	Disease Diagnoses	41270#345.11	0.991226	0.00253344	-0.0825068	0.0872794
Hemoglobinuria	0.189443	-0.299853	0.659175	0.927063	hematopoietic	Disease Diagnoses	41270#285.8	0.991226	0.0147151	-0.480725	0.49959
Loneliness, isolation	2.62431e-05	-0.00904062	0.009089	0.999614	Mental health	Cognition and Mental health	2020	0.992461	0.000258897	-0.00883183	0.00934744
Job coding: personnel or industrial relations officer, recruitment consultant	0.0652561	-0.0221362	0.152053	0.784741	Employment history	Sociodemographics	22601#35623246	0.992474	0.00707527	-0.243965	0.255758
Job coding: personnel or industrial relations officer, recruitment consultant	-0.187316	-0.458507	0.0792473	0.795075	Employment history	Sociodemographics	22601#35623284	0.992474	0.00707527	-0.243965	0.255758
Job coding: personnel or industrial relations officer, recruitment consultant	0.118734	-0.0670762	0.301659	0.830821	Employment history	Sociodemographics	22601#35623273	0.992474	0.00707527	-0.243965	0.255758
Job coding: personnel or industrial relations officer, recruitment consultant	-0.153745	-0.4004	0.0889746	0.840783	Employment history	Sociodemographics	22601#35623232	0.992474	0.00707527	-0.243965	0.255758
Job coding: personnel or industrial relations officer, recruitment consultant	0.058411	-0.0457	0.161669	0.86789	Employment history	Sociodemographics	22601#35623213	0.992474	0.00707527	-0.243965	0.255758
Job coding: personnel or industrial relations officer, recruitment consultant	-0.102782	-0.357877	0.147841	0.918033	Employment history	Sociodemographics	22601#35623260	0.992474	0.00707527	-0.243965	0.255758
Job coding: personnel or industrial relations officer, recruitment consultant	0.0458485	-0.0925845	0.182793	0.939146	Employment history	Sociodemographics	22601#35623207	0.992474	0.00707527	-0.243965	0.255758
Job coding: personnel or industrial relations officer, recruitment consultant	0.0506642	-0.145824	0.24415	0.965677	Employment history	Sociodemographics	22601#35623217	0.992474	0.00707527	-0.243965	0.255758
Job coding: other work in this industry: factory hand, mate, assistant, handler, loader	0.470884	0.0135504	0.910377	0.630226	Employment history	Sociodemographics	22601#91392792	0.992621	-0.0132534	-0.495086	0.460395
Job coding: other work in this industry: factory hand, mate, assistant, handler, loader	-0.224203	-0.462965	0.0114408	0.70767	Employment history	Sociodemographics	22601#91392822	0.992621	-0.0132534	-0.495086	0.460395
Job coding: other work in this industry: factory hand, mate, assistant, handler, loader	-0.14137	-0.352705	0.0672245	0.813267	Employment history	Sociodemographics	22601#91392708	0.992621	-0.0132534	-0.495086	0.460395
Job coding: other work in this industry: factory hand, mate, assistant, handler, loader	0.137434	-0.0702437	0.341484	0.813799	Employment history	Sociodemographics	22601#91392782	0.992621	-0.0132534	-0.495086	0.460395
Miscarriage; stillbirth	0.0197359	-0.0152557	0.0546514	0.867878	pregnancy complications	Disease Diagnoses	41270#634	0.992621	-0.000945895	-0.0363454	0.0344134
Private healthcare	-0.00711155	-0.0198144	0.00559131	0.86789	Other sociodemographic factors	Sociodemographics	4674	0.992621	0.000336561	-0.0124037	0.0130768
Job coding: other work in this industry: factory hand, mate, assistant, handler, loader	0.0879276	-0.0797082	0.253252	0.874775	Employment history	Sociodemographics	22601#91392832	0.992621	-0.0132534	-0.495086	0.460395
Job coding: other work in this industry: factory hand, mate, assistant, handler, loader	0.111192	-0.113189	0.331441	0.882807	Employment history	Sociodemographics	22601#91392845	0.992621	-0.0132534	-0.495086	0.460395
Ever highly irritable/argumentative for 2 days	0.00754359	-0.00808866	0.0231639	0.885943	Mental health	Cognition and Mental health	4653	0.992621	0.00043689	-0.0152937	0.0161611
Job coding: other work in this industry: factory hand, mate, assistant, handler, loader	0.0716646	-0.159938	0.299056	0.947784	Employment history	Sociodemographics	22601#91392802	0.992621	-0.0132534	-0.495086	0.460395
Job coding: other work in this industry: factory hand, mate, assistant, handler, loader	-0.0985928	-0.424088	0.219838	0.948477	Employment history	Sociodemographics	22601#91392751	0.992621	-0.0132534	-0.495086	0.460395
Job coding: other work in this industry: factory hand, mate, assistant, handler, loader	-0.0655933	-0.332568	0.196638	0.970731	Employment history	Sociodemographics	22601#91392772	0.992621	-0.0132534	-0.495086	0.460395
Job coding: other work in this industry: factory hand, mate, assistant, handler, loader	0.0724901	-0.227604	0.365383	0.972001	Employment history	Sociodemographics	22601#91392741	0.992621	-0.0132534	-0.495086	0.460395
Aneurysm of iliac artery	0.0225346	-0.122426	0.165879	0.975627	circulatory system	Disease Diagnoses	41270#442.2	0.992621	0.00393845	-0.140978	0.148022
Pituitary hyperfunction	-0.0232387	-0.212667	0.163484	0.980782	endocrine/metabolic	Disease Diagnoses	41270#253.1	0.992621	-0.00499327	-0.193844	0.182419
Job coding: other work in this industry: factory hand, mate, assistant, handler, loader	-0.0208687	-0.257001	0.211314	0.98236	Employment history	Sociodemographics	22601#91392813	0.992621	-0.0132534	-0.495086	0.460395
Congenital anomalies of female genital organs	-0.00596924	-0.100289	0.087652	0.989459	congenital anomalies	Disease Diagnoses	41270#751.11	0.992621	-0.00251476	-0.0969637	0.0915603
Job coding: painter, calligrapher, portrait engraver, art restorer	0.0130756	-0.2228	0.244617	0.992687	Employment history	Sociodemographics	22601#34113147	0.992621	0.00621686	-0.229452	0.239769
Fracture of neck of femur	0.0249525	-0.00998537	0.059795	0.793319	injuries & poisonings	Disease Diagnoses	41270#800.1	0.992859	-0.000898757	-0.0359555	0.0341071
Job coding: architect, landscape architect/designer, structural designer	-0.0490985	-0.14894	0.0500406	0.885553	Employment history	Sociodemographics	22601#24313288	0.992859	0.00255788	-0.0967199	0.101451
Job coding: architect, landscape architect/designer, structural designer	0.0161186	-0.0931088	0.124455	0.97714	Employment history	Sociodemographics	22601#24312597	0.992859	0.00255788	-0.0967199	0.101451
Contusion	-0.0223939	-0.0637782	0.0188615	0.872181	injuries & poisonings	Disease Diagnoses	41270#916	0.993798	-0.00102393	-0.042313	0.0401948
Other disorders of gallbladder	-0.0589118	-0.104351	-0.0136241	0.442674	digestive	Disease Diagnoses	41270#575.7	0.994192	0.00108337	-0.0440799	0.0461621
Parkinson's disease	0.0267127	-0.0150352	0.0683268	0.831739	neurological	Disease Diagnoses	41270#332	0.994192	-0.000982666	-0.0428586	0.0408219
Job coding: other work in these industries: attendant, hand, mate, assistant, handler, loader	-0.10645	-0.310421	0.0947939	0.874775	Employment history	Sociodemographics	22601#91392859	0.994192	0.00483653	-0.196812	0.204841
Foreign body injury	-0.016758	-0.0688803	0.0351601	0.944768	injuries & poisonings	Disease Diagnoses	41270#1001	0.994192	-0.0012174	-0.0532846	0.0507376
Cyst of kidney, acquired	0.00497565	-0.0338136	0.0436508	0.980782	genitourinary	Disease Diagnoses	41270#586.2	0.994192	0.000944392	-0.0378618	0.0396889
Trouble falling asleep	0.0103587	-0.0120066	0.0327435	0.898359	Depression	Cognition and Mental health	20533	0.994351	-0.000506485	-0.02271	0.0217063
Other congenital musculoskeletal anomalies	-0.104117	-0.522175	0.302283	0.970322	congenital anomalies	Disease Diagnoses	41270#756	0.994351	-0.00943292	-0.423303	0.397656
Other and unspecified disorders of the nervous system	-0.0419844	-0.122835	0.038381	0.879226	neurological	Disease Diagnoses	41270#349	0.995002	0.0017863	-0.0786803	0.081984
Histology of cancer tumour: Endometrioid carcinoma	0.0068399	-0.056912	0.070262	0.98105	Cancer register	health and medical history	40011#8380	0.995642	0.00138016	-0.0623925	0.0649796
Number of vehicles in household	-0.001891	-0.00827943	0.00449743	0.954727	Household	Sociodemographics	728	0.995936	-0.000136124	-0.0065206	0.00624835
Workplace had a lot of diesel exhaust: Rarely/never	-0.0302537	-0.0654895	0.00506307	0.730794	Employment history	Sociodemographics	22615#0	0.995951	0.000724998	-0.0346887	0.0361843
Job coding: other engineering technician, including materials technician, technical assistant, technical officer	-0.0592537	-0.141481	0.0224983	0.793319	Employment history	Sociodemographics	22601#31193055	0.995951	0.0016679	-0.0798387	0.0829154
Sprains and strains	0.0239272	-0.109357	0.1558	0.975627	injuries & poisonings	Disease Diagnoses	41270#840	0.995951	0.00268455	-0.130949	0.135611
Pallor and flushing	0.0212354	-0.097897	0.139247	0.975627	symptoms	Disease Diagnoses	41270#782.6	0.995951	0.00240523	-0.116923	0.121146
Disorders of magnesium metabolism	-0.00672097	-0.0586252	0.0449764	0.980782	endocrine/metabolic	Disease Diagnoses	41270#275.3	0.995951	-0.00105117	-0.0529071	0.0506926
Nerve root and plexus disorders	0.000282932	-0.0579657	0.05827	0.999614	neurological	Disease Diagnoses	41270#353	0.995951	0.00118714	-0.0570735	0.0593051
Basophill percentage	0.0125491	0.00909033	0.0160079	6.28002e-10	Blood count	Biomarkers	30220	0.995966	-5.04687e-05	-0.00351733	0.00341639
Illnesses of father	0.0101823	0.00264572	0.0177181	0.385526	Family history	health and medical history	20107#100	0.995966	0.000117057	-0.00823856	0.00847409
Otitis externa	0.104259	0.0269396	0.181069	0.385526	sense organs	Disease Diagnoses	41270#380.1	0.995966	0.00103885	-0.0772544	0.079084
Hyperosmolality and/or hypernatremia	0.0720811	0.00129015	0.142461	0.643226	endocrine/metabolic	Disease Diagnoses	41270#276.11	0.995966	0.00133368	-0.0699952	0.0724525
Job coding: storesman, warehouseman, porter	0.276728	-0.0271946	0.572668	0.714026	Employment history	Sociodemographics	22601#91492810	0.995966	-0.00597797	-0.410565	0.392269
Job coding: electronics engineer	-0.36622	-0.766622	0.0274118	0.714026	Employment history	Sociodemographics	22601#21242681	0.995966	-0.00649315	-0.39512	0.376146
Myeloid leukemia, chronic	-0.135583	-0.290019	0.0173088	0.725819	neoplasms	Disease Diagnoses	41270#204.22	0.995966	0.00261984	-0.149397	0.153699
Ankylosis of joint	0.160933	-0.0282115	0.346913	0.730794	musculoskeletal	Disease Diagnoses	41270#741.1	0.995966	0.00319982	-0.189303	0.194189
Job coding: pharmaceutical dispenser, pharmacy technician	-0.132151	-0.289613	0.0237139	0.732165	Employment history	Sociodemographics	22601#32173088	0.995966	0.00296593	-0.152093	0.15713
Job code - historical: Pharmaceutical dispensers	-0.132151	-0.289613	0.0237139	0.732165	Employment history	Sociodemographics	22617#3217	0.995966	0.00296593	-0.152093	0.15713
Job coding: storesman, warehouseman, porter	0.314334	-0.0822501	0.696529	0.762761	Employment history	Sociodemographics	22601#91492819	0.995966	-0.00597797	-0.410565	0.392269
Job coding: storesman, warehouseman, porter	-0.213623	-0.490929	0.0592619	0.773895	Employment history	Sociodemographics	22601#91492705	0.995966	-0.00597797	-0.410565	0.392269
Job code - historical: Production, works and maintenance managers	0.0463623	-0.0220142	0.114392	0.805793	Employment history	Sociodemographics	22617#1121	0.995966	0.00112529	-0.0675632	0.069627
Job coding: storesman, warehouseman, porter	-0.310272	-0.777374	0.145972	0.813787	Employment history	Sociodemographics	22601#91492748	0.995966	-0.00597797	-0.410565	0.392269
Job coding: storesman, warehouseman, porter	0.246015	-0.13915	0.617875	0.825321	Employment history	Sociodemographics	22601#91492779	0.995966	-0.00597797	-0.410565	0.392269
Job coding: storesman, warehouseman, porter	0.159386	-0.112671	0.425227	0.853998	Employment history	Sociodemographics	22601#91492799	0.995966	-0.00597797	-0.410565	0.392269
Cervicitis and endocervicitis	-0.0307662	-0.0922042	0.0303806	0.882807	genitourinary	Disease Diagnoses	41270#614.51	0.995966	-0.000912532	-0.062248	0.0602698
Atrophy of edentulous alveolar ridge	0.116495	-0.123324	0.351309	0.885553	digestive	Disease Diagnoses	41270#525.2	0.995966	0.00320033	-0.238955	0.243021
Major depressive disorder	-0.0433736	-0.139048	0.0516172	0.898359	mental disorders	Disease Diagnoses	41270#296.22	0.995966	-0.00135092	-0.0964896	0.0934235
Job coding: distribution clerk/controller, shipping clerk/controller, fleet controller/administrator, aircraft load controller/clerk, traffic officer (airlines, port, road haulage)	0.0914238	-0.111744	0.291247	0.899971	Employment history	Sociodemographics	22601#41343351	0.995966	-0.0031014	-0.208427	0.200561
Job coding: officer in armed forces	0.0354739	-0.0504168	0.120815	0.915493	Employment history	Sociodemographics	22601#11713433	0.995966	0.00153117	-0.0847439	0.0875087
Job code - historical: Officers in armed forces	0.0354739	-0.0504168	0.120815	0.915493	Employment history	Sociodemographics	22617#1171	0.995966	0.00153117	-0.0847439	0.0875087
Job coding: storesman, warehouseman, porter	0.203781	-0.298387	0.684903	0.915493	Employment history	Sociodemographics	22601#91492841	0.995966	-0.00597797	-0.410565	0.392269
Job code - historical: Probation officers	-0.0527364	-0.18431	0.0776255	0.920758	Employment history	Sociodemographics	22617#2443	0.995966	-0.00184453	-0.132758	0.128394
Illnesses of siblings: Severe depression	0.00554862	-0.00964223	0.0207244	0.932954	Family history	health and medical history	20111#12	0.995966	0.000268593	-0.0149652	0.0154939
Substance of prescription or over-the-counter medication addiction: A painkiller	-0.0333651	-0.135871	0.0683802	0.940487	Addictions	Cognition and Mental health	20551#2	0.995966	-0.00137471	-0.103803	0.100625
Job coding: storesman, warehouseman, porter	0.0696028	-0.169157	0.303904	0.955089	Employment history	Sociodemographics	22601#91492829	0.995966	-0.00597797	-0.410565	0.392269
Job coding: storesman, warehouseman, porter	-0.0728278	-0.330141	0.179834	0.962823	Employment history	Sociodemographics	22601#91492718	0.995966	-0.00597797	-0.410565	0.392269
Age at first live birth	0.0015401	-0.00394717	0.00702737	0.963398	Female-specific factors	Sociodemographics	2754	0.995966	-7.83511e-05	-0.0055683	0.0054116
Job coding: storesman, warehouseman, porter	0.106883	-0.294281	0.495226	0.963398	Employment history	Sociodemographics	22601#91492769	0.995966	-0.00597797	-0.410565	0.392269
Subarachnoid hemorrhage	-0.0180598	-0.0838515	0.0474013	0.963398	circulatory system	Disease Diagnoses	41270#430.1	0.995966	-0.00090241	-0.0665957	0.0646111
Complication of internal orthopedic device	0.00741881	-0.021831	0.0366032	0.969409	injuries & poisonings	Disease Diagnoses	41270#858	0.995966	0.000433715	-0.0288525	0.0296852
Recent feelings of tiredness or low energy	-0.00275396	-0.0141744	0.00866643	0.973585	Depression	Cognition and Mental health	20519	0.995966	0.000175269	-0.0111908	0.0115413
Job coding: storesman, warehouseman, porter	-0.131659	-0.770932	0.481161	0.973904	Employment history	Sociodemographics	22601#91492738	0.995966	-0.00597797	-0.410565	0.392269
Illnesses of father	-0.00155414	-0.0098935	0.00678788	0.975627	Family history	health and medical history	20107#101	0.995966	0.000117057	-0.00823856	0.00847409
Job coding: waiter, waitress, maitre d'hotel, sommelier, steward	-0.0163705	-0.110391	0.0769973	0.975627	Employment history	Sociodemographics	22601#92243389	0.995966	-0.00139958	-0.095195	0.0920576
Job code - historical: Waiters, waitresses	-0.0163705	-0.110391	0.0769973	0.975627	Employment history	Sociodemographics	22617#9224	0.995966	-0.00139958	-0.095195	0.0920576
Job coding: broadcasting professional, broadcaster, news reporter; radio or television journalist, director or producer	-0.0174122	-0.124988	0.0893129	0.975627	Employment history	Sociodemographics	22601#34323160	0.995966	-0.00165185	-0.109146	0.105376
Job code - historical: Broadcasting associate professionals	-0.0174122	-0.124988	0.0893129	0.975627	Employment history	Sociodemographics	22617#3432	0.995966	-0.00165185	-0.109146	0.105376
Hyperemesis gravidarum	0.0200289	-0.159981	0.197505	0.980782	pregnancy complications	Disease Diagnoses	41270#643.1	0.995966	-0.00346929	-0.185105	0.176897
Disorders of bilirubin excretion	0.00661628	-0.0741695	0.0868998	0.98236	endocrine/metabolic	Disease Diagnoses	41270#277.4	0.995966	0.00151102	-0.0792885	0.0820487
Decubitus ulcer	-0.0106986	-0.133315	0.110791	0.98236	dermatologic	Disease Diagnoses	41270#707.1	0.995966	-0.00226352	-0.124555	0.119397
Poisoning by agents primarily affecting skin & mucous membrane, ophthalmological, otorhinolaryngological, & dental drugs	0.0264729	-0.318297	0.362108	0.98236	injuries & poisonings	Disease Diagnoses	41270#976	0.995966	0.0054373	-0.340044	0.345695
Toxic effect of other metals	0.0225422	-0.278404	0.31634	0.98236	injuries & poisonings	Disease Diagnoses	41270#985	0.995966	-0.00489851	-0.30583	0.292287
Toxic gastroenteritis and colitis	-0.00407862	-0.0909847	0.0822423	0.995456	digestive	Disease Diagnoses	41270#569.1	0.995966	0.00154583	-0.0851667	0.0879467
Job code - historical: Agricultural and fishing trades n.e.c.	0.000922945	-0.196419	0.19532	0.999614	Employment history	Sociodemographics	22617#5119	0.995966	-0.00266018	-0.199263	0.192456
Histology of cancer tumour: Malignant lymphoma, large B-cell, diffuse	-0.030098	-0.117942	0.0571731	0.935509	Cancer register	health and medical history	40011#9680	0.996042	-0.00112594	-0.0886047	0.0860293
Cancer of of nasal cavities	-0.000339011	-0.226005	0.221475	0.999614	neoplasms	Disease Diagnoses	41270#149.9	0.996042	-0.00290113	-0.227841	0.219967
Sodium in urine	-0.00271079	-0.0060409	0.000619312	0.758146	Urine assays	Biomarkers	30530	0.996327	3.96343e-05	-0.00329685	0.00337612
Allergies, other	-0.0161187	-0.106366	0.0735036	0.975627	injuries & poisonings	Disease Diagnoses	41270#949	0.996327	0.00106873	-0.0890453	0.0908421
Proliferative glomerulonephritis	-0.0199244	-0.241695	0.198225	0.98236	genitourinary	Disease Diagnoses	41270#580.11	0.996327	0.00268304	-0.217867	0.221284
Sexually molested as a child	0.00196944	-0.0198343	0.0237732	0.98236	Traumatic events	Cognition and Mental health	20490	0.996327	-0.000263771	-0.0219728	0.0214452
Arterial embolism and thrombosis	0.00572219	-0.0813097	0.0921726	0.988416	circulatory system	Disease Diagnoses	41270#444	0.996327	0.00103378	-0.085991	0.0877438
Dermatophytosis of the body	0.0760429	-0.169527	0.316759	0.947603	infectious diseases	Disease Diagnoses	41270#110.13	0.996556	-0.00279455	-0.249738	0.241604
Other diseases of the teeth and supporting structures	0.0100252	-0.0256358	0.0455873	0.963398	digestive	Disease Diagnoses	41270#525	0.996556	-0.000410874	-0.0361314	0.0352584
Job code - historical: Electrical engineers	-0.0202344	-0.0999542	0.0590386	0.969409	Employment history	Sociodemographics	22617#2123	0.996556	0.000891055	-0.0785558	0.0800912
Myopathy	-0.0295942	-0.13548	0.075455	0.963398	neurological	Disease Diagnoses	41270#359.2	0.996667	0.00115685	-0.104283	0.106124
Transport type for commuting to job workplace	-0.0476864	-0.122659	0.0268961	0.836248	Employment	Sociodemographics	6143#100	0.997643	0.000760427	-0.0738215	0.0751058
Manifestations of mania or irritability: I needed less sleep than usual	0.0330602	-0.000501795	0.0665443	0.663124	Mania	Cognition and Mental health	20548#5	0.997693	-0.000323698	-0.0341154	0.0334244
Job coding: rehabilitation unit manager, children's home manager	-0.202049	-0.476502	0.0680609	0.784741	Employment history	Sociodemographics	22601#11853101	0.997693	-0.00237311	-0.271403	0.263672
Job code - historical: Receptionists	0.0259299	-0.0283681	0.0800177	0.887978	Employment history	Sociodemographics	22617#4216	0.997693	0.000517274	-0.0540136	0.0549386
Job code - historical: Publicans and managers of licensed premises	0.0476136	-0.053857	0.148275	0.894282	Employment history	Sociodemographics	22617#1224	0.997693	0.000968746	-0.101108	0.102633
Job coding: vehicle body builder, coach builder, panel beater	-0.088675	-0.303008	0.122496	0.914884	Employment history	Sociodemographics	22601#52322935	0.997693	0.00186605	-0.209998	0.212005
Lagophthalmos	-0.0850363	-0.340358	0.165734	0.938401	sense organs	Disease Diagnoses	41270#374.2	0.997693	-0.00251076	-0.255455	0.247813
Job coding: public relations officer, press officer, information officer	-0.0533226	-0.240034	0.13088	0.961048	Employment history	Sociodemographics	22601#34333162	0.997693	0.00172275	-0.183712	0.185785
Methods of self-harm used: Ingesting alcohol or a recreational or illicit drug	0.0457136	-0.0280421	0.119063	0.842974	Self-harm behaviours	Cognition and Mental health	20553#6	0.997696	-0.000619702	-0.0750596	0.0736003
Cysts of oral soft tissues	0.110187	-0.253668	0.462904	0.948007	digestive	Disease Diagnoses	41270#528.4	0.997696	0.00310923	-0.363829	0.364841
Job coding: electrical engineer	0.0192301	-0.202189	0.237004	0.98236	Employment history	Sociodemographics	22601#21232680	0.997696	-0.00184316	-0.222904	0.217186
Atrioventricular block, complete	0.0136083	-0.0444149	0.0713742	0.973904	circulatory system	Disease Diagnoses	41270#426.24	0.997705	0.000454226	-0.0576313	0.0584003
Breast cancer [female]	0.00329816	-0.0379261	0.044388	0.98236	neoplasms	Disease Diagnoses	41270#174.1	0.997705	-0.000325647	-0.0416093	0.0408873
Candidiasis	0.0272014	-0.00477036	0.0590937	0.730794	infectious diseases	Disease Diagnoses	41270#112	0.998692	-0.000220255	-0.0323061	0.0318238
Nevus, non-neoplastic	0.0745172	0.00131935	0.147274	0.643226	neoplasms	Disease Diagnoses	41270#217.1	0.999156	-0.000453394	-0.0743331	0.0731898
Other diseases of respiratory system, NEC	0.0108964	-0.00662489	0.028396	0.842974	respiratory	Disease Diagnoses	41270#519.8	0.999156	7.71448e-05	-0.0174781	0.0176206
Parasomnia	-0.211353	-0.600645	0.169202	0.872181	neurological	Disease Diagnoses	41270#327.5	0.999156	0.00194426	-0.37926	0.377067
Job code - historical: Call centre agents/operators	0.0323475	-0.0428549	0.107119	0.905213	Employment history	Sociodemographics	22617#7211	0.999156	0.00041727	-0.0750501	0.0756695
EBV seropositivity for Epstein-Barr Virus	0.0420051	-0.0628539	0.147528	0.922429	Infectious Diseases	Biomarkers	23053	0.999156	-0.000488637	-0.105528	0.104949
Job code - historical: Transport and distribution clerks	0.0252794	-0.071968	0.121801	0.965147	Employment history	Sociodemographics	22617#4134	0.999156	-0.000559096	-0.0981476	0.0966523
Purpura and other hemorrhagic conditions	0.0294716	-0.108231	0.165664	0.973904	hematopoietic	Disease Diagnoses	41270#287	0.999156	0.000669091	-0.137146	0.137707
Intestinal infection due to C. difficile	-0.00566154	-0.0705075	0.0588612	0.98236	infectious diseases	Disease Diagnoses	41270#008.52	0.999156	-0.000343463	-0.0651271	0.0642644
Circulatory disease NEC	0.000440108	-0.0127266	0.0135958	0.996197	circulatory system	Disease Diagnoses	41270#459.9	0.999156	5.94598e-05	-0.0131118	0.0132248
Job coding: chartered surveyor, building surveyor, land surveyor, mining/minerals surveyor, river/water surveyor, surveyor and estimator, topographer, property surveyor	-0.00202719	-0.122994	0.117844	0.999614	Employment history	Sociodemographics	22601#24343291	0.999156	-0.000561064	-0.1214	0.119703
Job coding: nursing auxiliary or assistant, steriliser of medical equipment, occupational therapy assistant, phlebotomist, physiotherapy assistant, ward orderly, ward assistant	0.000557379	-0.057562	0.0584325	0.999614	Employment history	Sociodemographics	22601#61113073	0.999156	-0.000310352	-0.0584905	0.0577414
Job code - historical: Nursing auxiliaries and assistants	0.000557379	-0.057562	0.0584325	0.999614	Employment history	Sociodemographics	22617#6111	0.999156	-0.000310352	-0.0584905	0.0577414
Job coding: leisure/sports centre manager	0.277407	-0.305045	0.826553	0.885553	Employment history	Sociodemographics	22601#12253227	0.999206	-0.00198728	-0.599381	0.581704
General happiness with own health	0.00534643	-0.00562865	0.0163215	0.885553	Happiness and subjective well-being	Cognition and Mental health	20459	0.999206	-3.87866e-05	-0.0109601	0.0108825
Nonspecific findings on examination of blood	-0.0297963	-0.130826	0.0704706	0.954727	symptoms	Disease Diagnoses	41270#790	0.999206	-0.000343956	-0.100885	0.0997788
Manic/hyper symptoms: I was more talkative than usual	0.00556207	-0.0269777	0.0380477	0.975627	Mental health	Cognition and Mental health	6156#12	0.999206	0.000118892	-0.0324481	0.0326559
Job coding: dental nurse or assistant	0.0119168	-0.118444	0.141019	0.98236	Employment history	Sociodemographics	22601#61133076	0.999206	-0.000464047	-0.130957	0.129372
Job code - historical: Dental nurses	0.0119168	-0.118444	0.141019	0.98236	Employment history	Sociodemographics	22617#6113	0.999206	-0.000464047	-0.130957	0.129372
Ovarian dysfunction	0.578142	0.0167949	1.10787	0.630226	endocrine/metabolic	Disease Diagnoses	41270#256	0.99953	-0.000765561	-0.595228	0.582492
Pneumonia	0.0244275	0.000747015	0.0480669	0.642061	respiratory	Disease Diagnoses	41270#480	0.99953	-5.60262e-05	-0.0238029	0.0236686
Pairs matching completion status	0.0243738	-0.00337881	0.0521264	0.725819	Pairs matching	Cognition and Mental health	20244	0.99953	4.13172e-05	-0.0276496	0.0277322
Manifestations of mania or irritability: I was more active than usual	0.019539	-0.00824192	0.0472683	0.794878	Mania	Cognition and Mental health	20548#9	0.99953	-3.34172e-05	-0.0279435	0.0278479
Cataplexy and narcolepsy	-0.0818666	-0.344337	0.175894	0.947071	neurological	Disease Diagnoses	41270#347	0.99953	-0.000612829	-0.260961	0.256693
Job coding: painter, decorator	0.0244473	-0.0905732	0.138448	0.973904	Employment history	Sociodemographics	22601#53232556	0.99953	0.000232093	-0.115127	0.115045
E6 antigen for Human Papillomavirus type-16	-0.00899248	-0.0542816	0.0362967	0.975627	Infectious Disease Antigens	Biomarkers	23030	0.99953	5.19435e-05	-0.045541	0.0456448
Job coding: school/college caretaker/porter	0.0360697	-0.180334	0.248856	0.975627	Employment history	Sociodemographics	22601#62323000	0.99953	-0.000315969	-0.21665	0.214195
Job code - historical: Assemblers (vehicles and metal goods)	0.00667856	-0.0832768	0.0960432	0.98236	Employment history	Sociodemographics	22617#8132	0.99953	-0.000126393	-0.0900274	0.0894543
Job code - historical: Carpenters and joiners	0.0330391	-0.0520195	0.117551	0.929086	Employment history	Sociodemographics	22617#5315	0.999581	3.102e-05	-0.08538	0.0851557
Vitamin C deficiencies	-0.1847	-0.797587	0.40578	0.948477	endocrine/metabolic	Disease Diagnoses	41270#261.3	0.999581	-0.000356591	-0.601051	0.584572
2mgG unique antigen for Herpes Simplex virus-2	-0.00711584	-0.0318681	0.0176364	0.961048	Infectious Disease Antigens	Biomarkers	23001	0.999581	1.05727e-05	-0.0248744	0.0248956
Job coding: assembler, machine operator, foreman	0.0251984	-0.09043	0.139811	0.973904	Employment history	Sociodemographics	22601#81312794	0.999581	-3.75711e-05	-0.140541	0.139682
Job coding: assembler, machine operator, foreman	0.0107144	-0.103336	0.12381	0.98236	Employment history	Sociodemographics	22601#81322804	0.999581	-3.75711e-05	-0.140541	0.139682
Job coding: assembler, machine operator, foreman	0.0014866	-0.139456	0.14096	0.999614	Employment history	Sociodemographics	22601#81322815	0.999581	-3.75711e-05	-0.140541	0.139682
